# The Pediatric Outcomes Data Collection Instrument (PODCI) as Performance Measure, Comparing General Population with Cerebral Palsy Population Using the Gross Motor Function Classification System Levels I-V

**DOI:** 10.64898/2026.04.01.26349726

**Authors:** Chauna N. Weyermuller, Joseph Andary, Demiana Soliman, Philip E. Gates

## Abstract

**OBJECTIVES:** Compare results of the Pediatric Outcomes Data Collection Instrument (PODCI) in children ages 2-18 years with cerebral palsy (CP) across all severity levels of the Gross Motor Function Classification System (GMFCS) with children in the General Population, confirming discriminant validity as a performance assessment tool and health-related quality of life (HRQOL) measure.

**METHODS:** Cross-sectional study: single response PODCI proxy survey databases of 5238 children ages 2-18 years in GP and 2470 in the Population with CP were analyzed. Statistical methods included Analysis of Variance (ANOVA), Analysis of Covariance (ANCOVA), Linear Trend Test, and Standard Error Assessment.

**RESULTS:** A statistically significant difference exists between PODCI subscales in General Population and Population with CP across age groups and GMFCS levels. Motor scales and Global Functioning increase with age in both populations and are inversely proportional to GMFCS level in the Population with CP. HRQOL measures decrease with age in both populations with Happiness decreasing more in the General Population than those with CP as age increases.

**CONCLUSIONS:** PODCI demonstrates a statistically significant difference in motor performance and HRQOL in children ages 2-18, between the General Population and the population with CP. PODCI is a valid performance assessment tool for use in CP ages 2-18 across all GMFCS levels.

## Supplementary material for "The Pediatric Outcomes Data Collection Instrument (PODCI) as Performance Measure, Comparing General Population with Cerebral Palsy Population Using the Gross Motor Function Classification System Levels I-V": General Population Raw data (part 4 of 4)

### Sheet: Raw Data (continued)
id	group	comorb	version	gender	age	q5	q6	q7a	q7b	q7c	q8a	8b	8c	9a	9b	9c	10a	10b	10c	11a	11b	11c	12a	12b	12c	13a	13b	13c	14a	14b	14c	15a	15b	15c	16a	16b	16c	17a	17b	17c	18a	18b	18c	19a	19b	19c	20a	20b	20c	21a	21b	21c	22a	22b	22c	23	24	25	26	27	28	29	30	31	32	33	34	35	36	37	38	39	40	41	42	43	44	45	46	47	48	49	50	51	52	53	54	55	56	57	58	59	60	61	62	63	64	65	66	67	68	69	70	71	72	73	74	75	76	77	78	79	80	81	82	83	84	85	86	87	88	89	90	91	92	93	94	95	96	97	98	109	110a	110b	110c	110d	110e	110f	111a	111b	111c	111d	111e	111f	111g	111g2	111h	112	113	114	agegrp	CMIndex	CM1	CM2	CM3	UE	TBM	SPF	Comfort	Happy	Global
2177386	48	BACK	3	2	18	1	.	2	.	.	2	.	.	2	.	.	2	.	.	2	.	.	2	.	.	2	.	.	2	.	.	2	.	.	2	.	.	2	.	.	2	.	.	2	.	.	2	.	.	2	.	.	1	1	1	1	1	1	1	1	1	1	1	1	1	1	2	1	2	4	1	4	1	1	1	1	1	1	1	1	1	1	1	1	1	1	1	1	1	1	1	.	.	.	.	.	.	.	1	.	.	.	.	1	.	.	2	.	.	.	.	.	.	.	1	.	.	.	.	1	3	.	.	.	.	.	1	.	1	1	1	2	1	.	.	.	.	.	1	.	.	1	.	.	.	.	.	.	.	.	2	6	6	6	6	100	100	100	100	90	100
2177386	46	BACK	2	2	18	1	3	2	.	.	2	.	.	2	.	.	2	.	.	2	.	.	2	.	.	2	.	.	2	.	.	2	.	.	2	.	.	2	.	.	2	.	.	2	.	.	2	.	.	2	.	.	1	1	2	1	1	2	1	1	1	1	1	1	1	2	1	2	1	4	2	4	2	1	1	1	1	1	1	1	1	1	1	1	1	1	1	1	1	1	1	.	.	.	.	.	.	.	1	.	.	.	.	.	.	.	2	.	.	.	.	.	.	.	1	.	.	.	.	.	3	.	.	.	.	.	.	.	1	1	1	2	1	.	.	.	.	.	1	.	.	1	.	.	.	.	.	4	2	3	2	4	6	6	0	96	100	86	100	90	95
2177457	48	BACK	3	1	18	3	2	2	.	.	2	.	.	2	.	.	2	.	.	2	.	.	2	.	.	2	.	.	2	.	.	2	.	.	2	.	.	2	.	.	2	.	.	2	.	.	2	.	.	2	.	.	2	.	.	1	1	1	1	1	1	1	1	1	2	2	1	1	2	4	1	4	1	1	1	1	1	1	1	1	1	1	1	1	1	1	1	1	1	1	1	.	.	.	.	.	.	.	1	.	.	.	.	.	.	.	1	.	.	.	.	.	.	.	1	.	.	.	.	.	2	.	.	.	.	.	.	1	1	1	1	1	1	.	.	.	.	.	1	.	.	1	.	.	1	1	.	.	.	.	2	0	0	0	0	100	100	100	100	85	100
2177457	46	BACK	2	1	18	1	3	2	.	.	2	.	.	2	.	.	2	.	.	2	.	.	2	.	.	2	.	.	2	.	.	2	.	.	2	.	.	2	.	.	2	.	.	2	.	.	2	.	.	2	.	.	2	.	.	1	1	1	1	1	1	1	1	1	1	1	1	1	1	4	1	4	1	1	1	1	1	1	1	1	1	1	1	1	1	1	1	1	1	1	1	.	.	.	.	.	.	.	1	.	.	.	.	.	.	.	1	.	.	.	.	.	.	.	1	.	.	.	.	.	4	.	.	.	.	.	.	.	1	1	1	1	1	.	.	.	.	.	1	.	.	1	.	.	1	1	.	4	1	2	2	0	0	0	0	100	100	100	100	100	100
2180399	48	BACK	3	2	18	2	3	2	.	.	2	.	.	2	.	.	2	.	.	2	.	.	2	.	.	2	.	.	2	.	.	2	.	.	2	.	.	2	.	.	2	.	.	2	.	.	2	.	.	2	.	.	2	.	.	1	1	1	1	1	1	1	1	1	2	2	2	1	1	3	1	4	1	1	1	1	1	1	1	1	1	1	1	1	1	1	1	1	1	1	1	.	.	.	.	.	.	.	1	.	.	.	.	.	.	.	1	.	.	.	.	.	.	.	1	.	.	.	.	.	4	.	.	.	.	.	.	.	1	1	1	2	1	.	.	.	.	.	1	.	.	.	1	.	1	1	.	.	.	.	2	0	0	0	0	100	100	100	.	85	.
2180399	46	BACK	2	2	18	2	3	2	.	.	2	.	.	2	.	.	2	.	.	2	.	.	2	.	.	2	.	.	2	.	.	2	.	.	2	.	.	2	.	.	2	.	.	2	.	.	2	.	.	2	.	.	2	.	.	1	1	1	1	1	1	1	1	1	1	1	1	1	1	3	1	4	1	1	1	1	1	1	1	1	1	1	1	1	1	1	1	1	1	1	1	.	.	.	.	.	.	.	1	.	.	.	.	.	.	.	1	.	.	.	.	.	.	.	1	.	.	.	.	.	4	.	.	.	.	.	.	.	1	1	1	2	1	.	.	.	.	.	1	.	.	.	1	.	1	1	.	1	2	3	2	0	0	0	0	100	100	100	100	100	100
2199904	48	BACK	3	1	18	2	2	2	2	2	2	2	2	2	2	2	2	2	2	2	2	2	1	1	2	2	2	2	2	2	2	2	2	2	2	2	2	2	2	2	1	2	2	1	2	2	2	2	2	2	2	2	2	2	2	1	1	1	1	1	1	1	1	1	1	1	1	1	2	3	2	3	1	2	2	1	2	1	1	1	1	1	1	1	1	1	1	1	1	1	2	1	.	.	.	.	.	.	2	1	.	.	.	.	.	.	2	1	.	.	.	.	.	.	2	.	.	.	.	1	1	.	.	.	.	.	.	.	1	4	2	1	1	.	.	.	.	.	1	.	.	1	.	.	.	.	.	.	.	.	2	8	19	6	0	100	100	83	.	95	.
2199904	46	BACK	2	1	18	2	2	2	2	2	2	2	2	2	2	2	2	2	2	2	2	2	1	1	2	2	2	2	2	2	2	2	2	2	2	2	2	2	2	2	1	2	2	1	2	2	2	2	2	2	2	2	2	2	2	1	1	1	1	1	1	1	1	1	1	1	1	1	2	2	2	2	2	2	2	1	2	1	1	1	1	1	.	.	.	.	.	.	1	1	1	1	.	.	.	.	.	.	1	1	.	.	.	.	.	.	2	1	.	.	.	.	.	.	2	1	.	.	.	.	1	1	.	.	.	.	.	.	1	3	3	1	1	.	.	.	.	.	1	.	.	1	.	.	.	.	.	4	2	2	2	8	19	6	0	100	.	82	48	95	.
2202385	47	FRONT	3	2	18	1	3	2	2	2	2	2	2	2	2	2	2	2	2	2	2	2	2	2	2	2	2	2	2	2	2	2	2	2	2	2	2	2	2	2	2	2	2	2	2	2	2	2	2	2	2	2	2	2	2	1	1	1	1	1	1	1	1	1	1	1	1	1	1	2	2	4	1	1	1	1	1	1	1	1	1	1	1	1	1	1	1	1	1	1	1	.	.	.	.	.	.	.	1	.	.	.	.	.	.	.	1	.	.	.	.	.	.	.	1	.	.	.	.	.	1	.	.	.	.	.	.	.	2	2	1	2	.	.	1	.	.	.	1	.	.	1	.	.	.	.	.	.	.	.	2	0	0	0	0	100	100	100	.	100	.
2202385	45	FRONT	2	2	18	1	3	2	2	2	2	2	2	2	2	2	2	2	2	2	2	2	2	2	2	2	2	2	2	2	2	2	2	2	2	2	2	2	2	2	2	2	2	2	2	2	2	2	2	2	2	2	2	2	2	1	1	1	1	1	1	1	1	1	1	1	1	1	1	2	2	4	1	1	1	1	1	1	1	1	1	1	1	1	1	1	1	1	1	1	1	.	.	.	.	.	.	.	1	.	.	.	.	.	.	.	1	.	.	.	.	.	.	.	1	.	.	.	.	.	1	.	.	.	.	.	.	.	2	2	1	2	.	.	1	.	.	.	1	.	.	1	.	.	.	.	.	1	2	3	2	0	0	0	0	100	100	100	93	100	98
2202537	47	FRONT	3	2	18	2	3	2	.	.	2	.	.	2	.	.	2	.	.	2	.	.	2	.	.	2	.	.	2	.	.	2	.	.	2	.	.	2	.	.	2	.	.	2	.	.	2	.	.	2	.	.	2	.	.	1	1	1	1	1	1	1	1	2	2	4	1	1	2	3	2	4	1	1	1	1	1	1	1	1	1	1	1	1	1	1	1	1	1	1	1	.	.	.	.	.	.	.	1	.	.	.	.	.	.	.	1	.	.	.	.	.	.	.	1	.	.	.	.	.	3	.	.	.	.	.	.	1	1	1	1	2	1	.	.	.	.	.	1	.	.	1	.	.	1	1	.	.	.	.	2	0	0	0	0	100	100	100	100	75	100
2202537	45	FRONT	2	2	18	2	3	2	.	.	2	.	.	2	.	.	2	.	.	2	.	.	2	.	.	2	.	.	2	.	.	2	.	.	2	.	.	2	.	.	2	.	.	2	.	.	2	.	.	2	.	.	2	.	.	1	1	1	1	1	1	1	1	1	4	4	1	1	1	4	1	4	1	1	1	1	1	1	1	1	1	1	1	1	1	1	1	1	1	1	1	.	.	.	.	.	.	.	1	.	.	.	.	.	.	.	1	.	.	.	.	.	.	.	1	.	.	.	.	.	1	.	.	.	.	.	.	.	1	1	1	2	1	.	.	.	.	.	1	.	.	1	.	.	.	.	.	1	1	3	2	0	0	0	0	100	100	100	100	70	100
2203353	48	BACK	3	1	18	1	3	2	2	2	2	2	2	2	2	2	2	2	2	2	2	2	2	2	2	2	2	2	2	2	2	2	2	2	2	2	2	2	2	2	2	2	2	2	2	2	2	2	2	2	2	2	2	2	2	1	1	1	1	1	1	1	1	1	1	1	1	1	1	3	1	4	2	2	2	2	2	2	2	2	1	2	1	1	1	1	1	1	1	1	2	.	.	.	.	.	.	.	2	.	.	.	.	.	.	.	2	.	.	.	.	.	.	.	1	.	.	.	.	.	4	.	.	.	.	.	.	.	1	2	2	1	1	.	.	.	.	.	1	.	.	.	1	.	1	2	.	.	.	.	2	0	0	0	0	100	91	72	.	100	.
2203353	46	BACK	2	1	18	1	3	2	2	.	2	2	2	2	2	.	2	.	.	2	.	.	2	.	2	2	.	.	2	.	.	2	.	2	2	.	.	2	.	.	2	.	.	2	.	.	2	.	.	2	.	.	2	.	.	1	1	1	1	1	1	1	1	1	1	1	1	1	1	3	1	3	2	2	2	2	2	2	2	2	1	2	.	1	1	1	1	.	1	1	2	.	.	.	.	.	.	.	2	.	.	.	.	.	.	.	2	.	.	1	.	.	.	.	1	.	.	.	.	.	4	.	.	.	.	.	.	.	1	2	2	1	1	.	.	.	.	.	1	.	.	.	1	.	1	2	.	1	1	3	2	0	0	0	0	100	89	73	74	100	84
2203480	48	BACK	3	2	18	1	3	2	.	.	2	2	.	2	.	.	2	.	.	2	.	.	2	.	.	2	.	.	2	.	.	2	.	.	2	.	2	2	2	.	2	2	.	2	.	.	2	2	.	2	.	.	2	.	.	2	1	2	1	1	1	1	1	4	1	1	2	1	2	1	2	4	1	1	1	1	1	1	1	1	1	1	1	1	1	1	1	1	1	1	1	.	.	.	.	.	.	.	1	.	.	.	.	.	.	.	1	.	.	.	.	1	.	.	1	.	.	.	.	.	4	.	.	.	.	.	.	.	1	3	1	2	1	.	.	.	.	.	1	.	.	1	.	.	1	2	.	.	.	.	2	0	0	0	0	92	100	100	.	90	.
2203480	46	BACK	2	2	18	2	3	2	2	2	2	2	2	2	2	2	2	2	2	2	2	2	2	2	2	2	2	2	2	2	2	2	2	2	2	2	2	2	2	2	2	2	2	2	2	2	2	2	2	2	2	2	2	2	2	2	1	2	1	1	1	1	1	1	1	1	2	5	3	2	2	3	1	1	1	1	3	1	1	1	1	1	1	1	1	2	1	1	1	1	1	.	.	.	.	1	.	.	1	.	.	.	.	1	.	.	1	.	.	.	.	1	.	.	1	.	.	.	.	.	4	.	.	.	.	.	.	.	1	3	1	2	1	.	.	.	.	.	1	.	.	1	.	.	1	2	.	1	2	3	2	0	0	0	0	92	97	94	76	65	90
2207256	48	BACK	3	1	18	1	3	2	.	.	2	.	.	2	.	.	2	.	.	2	.	.	2	.	.	2	.	.	2	.	.	2	.	.	2	.	.	2	.	.	2	.	.	2	.	.	2	.	.	2	.	.	2	.	.	1	1	1	1	1	1	1	1	1	2	2	1	2	1	3	1	4	1	1	1	1	1	1	1	1	1	1	1	1	1	1	1	1	1	1	1	.	.	.	.	.	.	.	1	.	.	.	.	.	.	.	2	.	.	.	.	.	.	.	1	.	.	.	.	.	1	.	.	.	.	.	.	.	3	1	1	1	1	.	.	.	.	.	1	.	.	1	.	.	.	.	.	.	.	.	2	0	0	0	0	100	100	100	.	85	.
2207256	46	BACK	2	1	18	2	3	2	.	.	2	.	.	2	.	.	2	.	.	2	.	.	2	.	.	2	.	.	2	.	.	2	.	.	2	.	.	2	.	.	2	.	.	2	.	.	2	.	.	2	.	.	2	.	.	1	1	1	1	1	1	1	1	1	3	3	1	3	3	2	1	4	1	1	1	1	1	1	1	1	1	1	1	1	1	1	1	1	1	1	1	.	.	.	.	.	.	.	1	.	.	.	.	.	.	.	1	.	.	.	.	.	.	.	1	.	.	.	.	.	1	.	.	.	.	.	.	.	1	1	1	1	1	.	.	.	.	.	1	.	.	1	.	.	1	1	.	4	2	3	2	0	0	0	0	100	100	100	100	60	100
2207715	48	BACK	3	2	18	1	2	2	.	.	2	.	.	2	.	.	2	.	.	1	2	.	2	.	.	2	.	.	2	.	.	2	.	.	2	.	.	2	.	.	1	1	1	1	1	2	1	2	.	1	2	.	2	.	.	1	1	1	1	1	1	1	1	2	1	1	1	1	1	3	1	4	1	1	1	1	1	1	1	1	1	1	1	1	1	1	1	1	1	1	1	.	.	.	.	.	.	.	1	.	.	.	.	.	.	.	1	.	.	.	.	.	.	.	1	.	.	.	.	.	4	.	.	.	.	.	.	.	1	2	1	2	1	.	.	.	.	.	1	.	.	1	.	.	1	2	.	.	.	.	2	17	31	13	6	100	100	100	.	100	.
2207715	46	BACK	2	2	18	2	3	2	.	.	2	.	.	2	.	.	2	.	.	1	2	.	1	2	.	2	.	.	2	.	.	2	.	.	2	.	.	2	.	.	1	1	2	1	2	2	1	2	.	2	.	.	2	.	.	1	1	1	1	1	1	1	1	2	2	2	1	1	1	4	1	4	1	1	2	1	2	1	1	1	1	1	1	1	1	1	1	1	1	1	1	.	.	.	.	.	.	.	1	.	.	.	.	.	.	.	1	.	.	.	.	.	.	.	2	.	.	.	.	.	4	.	.	.	.	.	.	.	1	2	1	.	1	.	.	.	.	.	1	.	.	1	.	.	1	2	.	4	2	3	2	13	31	6	0	100	100	89	93	90	96
2209398	48	BACK	3	1	18	2	3	2	2	2	2	2	2	2	2	2	2	2	2	1	2	2	2	2	2	2	2	2	2	2	2	2	2	2	2	2	2	2	2	2	2	2	2	2	2	2	2	2	2	2	2	2	2	2	2	1	1	1	1	1	1	1	1	1	1	1	1	1	1	3	1	4	1	1	1	1	1	1	1	1	1	1	1	1	1	1	1	1	1	1	1	.	.	.	.	.	.	.	1	.	.	.	.	.	.	.	1	.	.	.	.	.	.	.	1	.	.	.	.	.	1	.	.	.	.	.	.	.	1	1	1	1	1	.	.	.	.	.	1	.	.	1	.	.	.	.	.	.	.	.	2	2	6	0	0	100	100	100	.	100	.
2209398	46	BACK	2	1	18	2	3	2	2	2	2	2	2	2	2	2	2	2	2	1	2	2	2	2	2	2	2	2	2	2	2	2	2	2	2	2	2	2	2	2	2	2	2	2	2	2	2	2	2	2	2	2	2	2	2	1	1	1	1	1	1	1	1	1	1	1	1	1	1	3	1	4	1	1	1	1	1	1	1	1	1	1	1	1	1	1	1	1	1	1	1	.	.	.	.	.	.	.	1	.	.	.	.	.	.	.	1	.	.	.	.	.	.	.	1	.	.	.	.	.	1	.	.	.	.	.	.	.	1	1	1	1	1	.	.	.	.	.	1	.	.	1	.	.	.	.	.	1	2	3	2	2	6	0	0	100	100	100	100	100	100
2209767	48	BACK	3	2	18	2	1	2	.	.	2	.	.	2	.	.	2	.	.	2	.	.	2	.	.	2	.	.	2	.	.	2	.	.	2	.	.	2	.	.	2	.	.	2	.	.	2	.	.	2	.	.	2	.	.	1	1	1	1	1	1	1	1	1	1	1	1	1	1	3	3	4	1	1	1	1	1	1	1	1	1	1	1	1	1	1	1	1	1	1	1	.	.	.	.	.	.	1	1	.	.	.	.	.	.	1	1	.	.	.	.	.	.	1	3	.	.	.	.	1	4	.	.	.	.	.	.	.	1	1	1	2	.	1	1	.	.	.	1	.	.	.	.	.	.	.	1	.	.	.	2	0	0	0	0	100	100	100	.	100	.
2209767	46	BACK	2	2	18	2	3	2	.	.	2	.	.	2	.	.	2	.	.	2	.	.	2	.	.	2	.	.	2	.	.	2	.	.	2	.	.	2	.	.	2	.	.	2	.	.	2	.	.	2	.	.	2	.	.	1	1	1	1	1	1	1	1	3	1	1	1	1	1	3	2	3	1	1	1	1	1	1	1	1	1	1	1	1	1	1	1	1	1	1	1	.	.	.	.	.	.	.	1	.	.	.	.	.	.	.	1	.	.	.	.	.	.	.	1	.	.	.	.	.	4	.	.	.	.	.	.	.	1	2	2	2	.	1	1	.	.	.	1	.	.	.	.	.	.	.	1	1	2	3	2	0	0	0	0	100	100	100	74	100	93
2210930	48	BACK	3	1	18	2	3	2	.	.	2	.	.	2	.	.	1	1	2	2	.	.	1	1	1	2	.	.	2	.	.	2	.	.	2	.	.	2	.	.	2	.	.	2	.	.	2	.	.	2	.	.	1	1	2	1	1	1	1	1	1	1	1	1	2	2	2	2	2	1	3	2	.	.	.	.	.	.	.	.	1	1	1	1	1	1	1	1	1	1	1	1	.	.	.	.	.	1	1	1	.	.	.	.	.	1	2	.	.	.	.	.	.	.	2	1	.	.	.	1	4	.	.	.	.	.	.	.	2	4	3	1	1	.	.	.	.	.	1	.	.	1	.	.	1	.	.	.	.	.	2	15	19	19	6	100	100	.	.	75	.
2210930	46	BACK	2	1	18	3	3	2	.	.	2	.	.	2	.	.	1	1	2	2	.	.	1	1	1	2	.	.	2	.	.	2	.	.	2	.	.	2	.	.	2	.	.	2	.	.	2	.	.	2	.	.	1	1	2	1	1	1	1	1	1	1	1	1	3	3	2	4	4	1	3	1	2	.	2	2	3	2	2	2	1	1	1	1	1	1	1	1	1	1	1	.	.	.	.	.	.	.	1	.	.	.	.	.	.	.	2	1	.	.	.	.	.	1	2	1	.	.	.	1	4	.	.	.	.	.	.	.	2	5	4	1	1	.	.	.	.	.	1	.	.	1	.	.	1	.	.	1	3	4	2	15	19	19	6	100	91	75	15	45	70
2216634	48	BACK	3	1	18	1	2	2	2	2	2	2	2	2	2	2	2	2	2	2	2	2	2	2	2	2	2	2	2	2	2	2	2	2	2	2	2	2	2	2	2	2	2	2	2	2	2	2	2	2	2	2	2	2	2	1	1	1	1	1	1	1	1	1	1	1	1	1	1	4	3	4	1	1	1	1	1	1	1	1	1	1	1	1	1	1	1	1	1	1	1	.	.	.	.	.	.	.	1	.	.	.	.	.	.	.	1	.	.	.	.	.	.	.	1	.	.	.	.	.	1	.	.	.	.	.	.	.	1	1	1	1	1	.	.	.	.	.	1	.	.	1	.	.	1	1	.	.	.	.	2	0	0	0	0	100	100	100	.	100	.
2216634	46	BACK	2	1	18	1	1	1	2	2	2	2	2	2	2	2	2	2	2	2	2	2	2	2	2	2	2	2	2	2	2	2	2	2	2	2	2	2	2	2	2	2	2	2	2	2	2	2	2	2	2	2	2	2	2	1	1	1	1	1	1	1	1	1	1	1	1	1	1	4	4	4	1	1	1	1	1	1	1	1	1	1	1	1	1	1	1	1	1	1	1	.	.	.	.	.	.	.	1	.	.	.	.	.	.	.	1	.	.	.	.	.	.	.	1	.	.	.	.	.	1	.	.	.	.	.	.	.	1	1	1	1	1	.	.	.	.	.	1	.	.	1	.	.	1	1	.	.	1	.	2	2	6	0	0	100	100	100	100	100	100
2223291	48	BACK	3	1	18	1	3	2	.	.	2	.	.	2	.	.	2	.	.	2	.	.	2	.	.	2	.	.	2	.	.	2	.	.	2	.	.	2	.	.	2	.	.	1	2	2	2	.	.	2	.	.	2	.	.	1	1	1	1	1	1	1	1	1	1	1	1	1	1	4	1	4	1	1	1	1	1	1	1	1	1	1	1	1	1	1	1	1	1	1	1	.	.	.	.	.	.	.	1	.	.	.	.	.	.	.	1	.	.	.	.	.	.	.	1	.	.	.	.	.	4	.	.	.	.	.	.	.	1	1	1	1	1	.	.	.	.	.	1	.	.	1	.	.	.	.	.	.	.	.	2	2	6	0	0	100	100	100	.	100	.
2223291	46	BACK	2	1	18	1	3	2	.	.	2	.	.	2	.	.	2	.	.	2	.	.	2	.	.	2	.	.	2	.	.	2	.	.	2	.	.	2	.	.	2	.	.	1	2	2	2	.	.	2	.	.	2	.	.	1	1	1	1	1	1	1	1	1	1	1	1	1	1	4	1	4	1	1	1	1	1	1	1	1	1	1	1	1	1	1	1	1	1	1	1	.	.	.	.	.	.	.	1	.	.	.	.	.	.	.	1	.	.	.	.	.	.	.	1	.	.	.	.	.	4	.	.	.	.	.	.	.	1	1	1	1	1	.	.	.	.	.	1	.	.	1	.	.	.	.	.	4	1	3	2	2	6	0	0	100	100	100	100	100	100
2224184	48	BACK	3	1	18	.	.	.	.	.	.	.	.	.	.	.	.	.	.	.	.	.	.	.	.	.	.	.	.	.	.	.	.	.	.	.	.	.	.	.	.	.	.	.	.	.	.	.	.	.	.	.	.	.	.	.	.	.	.	.	.	.	.	.	.	.	.	.	.	.	.	.	.	.	.	.	.	.	.	.	.	.	.	.	.	.	.	.	.	.	.	.	.	.	.	.	.	.	.	.	.	.	.	.	.	.	.	.	.	.	.	.	.	.	.	.	.	.	.	.	.	.	.	.	.	.	.	.	.	.	.	.	.	.	.	.	.	.	.	.	.	.	.	.	.	.	.	.	.	.	2	0	0	0	0	.	.	.	.	.	.
2224184	46	BACK	2	1	18	3	3	2	.	.	2	.	.	2	.	.	2	.	.	2	.	.	2	.	.	2	.	.	2	.	.	2	.	.	2	.	.	2	.	.	2	.	.	2	.	.	2	.	.	2	.	.	2	.	.	2	1	1	1	1	2	1	1	1	1	2	1	2	2	2	1	4	1	1	2	1	2	1	1	1	1	1	1	1	1	1	1	1	1	1	1	.	.	.	.	.	.	.	2	.	.	.	.	.	.	.	3	.	.	.	.	.	.	.	2	.	.	.	.	1	1	.	.	.	.	.	.	.	1	4	1	1	1	.	.	.	.	.	1	.	.	1	.	.	1	2	.	4	3	3	2	0	0	0	0	92	100	82	80	85	88
2228100	48	BACK	3	1	18	5	5	1	2	1	1	2	1	1	2	1	1	2	1	1	2	1	1	2	1	1	2	1	1	2	1	1	2	1	1	2	1	1	2	1	1	2	1	1	2	1	1	2	1	1	2	1	1	2	1	4	.	3	4	.	1	1	4	5	1	1	1	5	5	1	4	1	4	4	4	4	4	4	4	3	5	5	4	4	4	4	4	4	5	5	4	1	1	.	.	.	.	.	4	1	1	.	.	.	.	.	4	1	1	.	.	.	.	.	3	1	1	.	.	.	3	1	1	.	.	.	.	.	4	6	5	1	.	1	1	1	1	1	1	1	1	1	1	1	1	6	1	.	.	.	2	67	100	0	100	22	12	0	.	60	.
2228100	46	BACK	2	1	18	2	3	2	.	.	2	.	.	2	.	.	2	.	.	1	1	1	1	1	2	2	.	.	2	.	.	2	.	.	2	.	.	2	.	.	2	.	.	1	2	2	1	2	2	1	2	2	2	.	.	1	1	1	1	1	1	1	1	3	4	4	2	4	2	2	2	2	2	2	2	2	3	1	1	1	1	4	1	1	1	1	1	1	1	4	3	.	.	.	.	.	.	.	3	.	.	.	.	.	.	.	4	1	.	.	.	.	.	.	3	.	.	.	.	1	2	.	1	.	.	.	.	.	3	3	2	1	1	.	.	.	.	.	1	.	.	1	.	.	1	2	.	1	2	3	2	17	31	13	6	100	90	52	56	45	75
2229778	48	BACK	3	1	18	2	2	2	.	.	2	.	.	2	.	.	2	.	.	2	.	.	2	.	.	2	.	.	2	.	.	2	.	.	2	.	.	2	.	.	2	.	.	2	.	.	2	.	.	2	.	.	2	.	.	1	1	1	1	1	1	1	1	1	1	1	1	1	1	2	2	4	2	1	1	1	2	2	1	1	1	1	1	1	1	1	1	1	1	1	1	.	.	.	.	.	.	.	1	.	.	.	.	.	.	.	1	.	.	.	.	.	.	.	3	.	.	.	.	.	4	.	.	.	.	.	.	.	1	1	1	1	1	.	.	.	.	.	1	.	.	1	.	.	1	2	.	.	.	.	2	0	0	0	0	100	100	88	.	100	.
2229778	46	BACK	2	1	18	2	2	2	.	.	2	.	.	2	.	.	2	.	.	2	.	.	2	.	.	2	.	.	2	.	.	2	.	.	2	.	.	2	.	.	2	.	.	2	.	.	2	.	.	2	.	.	2	.	.	1	1	1	1	1	1	1	1	1	1	1	1	1	1	2	2	4	2	1	1	1	2	2	1	1	1	1	1	1	1	1	1	1	1	1	1	.	.	.	.	.	.	.	1	.	.	.	.	.	.	.	1	.	.	.	.	.	.	.	3	.	.	.	.	.	4	.	.	.	.	.	.	.	1	1	1	1	1	.	.	.	.	.	1	.	.	1	.	.	1	2	.	4	2	4	2	0	0	0	0	100	100	82	100	100	95
2230724	48	BACK	3	2	18	1	1	2	.	.	2	.	.	2	.	.	2	.	.	2	.	.	2	.	.	2	.	.	2	.	.	2	.	.	2	.	.	2	.	.	2	.	.	2	.	.	2	.	.	2	.	.	2	.	.	1	1	1	1	1	1	1	1	1	1	1	1	1	1	1	1	1	1	1	1	1	1	1	1	1	1	1	1	1	1	1	1	1	1	1	1	.	.	.	.	.	.	.	1	.	.	.	.	.	.	.	1	.	.	.	.	.	.	.	1	.	.	.	.	.	4	.	.	.	.	.	.	.	1	1	1	2	1	.	.	.	.	.	1	.	.	1	.	.	1	1	.	.	.	.	2	0	0	0	0	100	100	100	.	100	.
2230724	46	BACK	2	2	18	1	3	2	.	.	2	.	.	2	.	.	2	.	.	2	.	.	1	1	2	2	.	.	2	.	.	2	.	.	2	.	.	2	.	.	2	.	.	2	.	.	2	.	.	2	.	.	2	.	.	1	1	1	1	1	1	1	1	6	2	2	1	1	1	3	1	4	1	1	1	1	1	1	1	1	1	1	1	1	1	1	1	1	1	1	1	.	.	.	.	.	.	.	1	.	.	.	.	.	.	.	1	.	.	.	.	.	.	.	1	.	.	.	.	.	1	.	.	.	.	.	.	.	1	1	1	.	1	.	.	.	.	.	1	.	.	1	.	.	1	1	.	1	2	2	2	4	6	6	0	100	100	100	100	90	100
2230750	48	BACK	3	1	18	1	3	1	2	2	2	2	2	2	2	2	2	2	2	2	2	2	2	2	2	2	2	2	2	2	2	2	2	2	2	2	2	2	2	2	1	2	2	2	2	2	2	2	2	2	2	2	2	2	2	1	1	1	1	1	1	1	1	6	2	2	2	2	1	3	1	4	1	1	1	1	1	1	1	1	1	1	1	1	1	1	1	1	1	1	1	.	.	.	.	.	.	.	.	.	.	.	.	.	.	.	1	.	.	.	.	.	.	.	1	.	.	.	.	1	4	.	.	.	.	.	.	.	1	2	1	1	1	.	.	.	1	.	1	.	.	.	1	.	1	1	1	.	.	.	2	4	13	0	0	100	100	100	.	80	.
2230750	46	BACK	2	1	18	1	3	1	2	2	2	2	2	2	2	2	2	2	2	1	2	2	2	2	2	2	2	2	2	2	2	2	2	2	2	2	2	2	2	2	1	2	2	2	2	2	2	2	2	2	2	2	2	2	2	1	1	1	1	1	1	1	1	6	3	1	1	1	1	4	4	4	1	1	1	1	1	1	1	1	1	1	1	1	1	1	1	1	1	1	1	.	.	.	.	.	.	.	1	.	.	.	.	.	.	.	.	.	.	.	.	.	.	.	.	.	.	.	.	.	.	.	.	.	.	.	.	.	.	.	.	1	1	.	.	.	1	.	1	.	.	.	1	.	1	1	.	1	4	4	2	6	19	0	0	100	100	100	.	90	.
2233682	48	BACK	3	2	18	1	3	2	.	.	2	.	.	2	.	.	2	.	.	2	.	.	2	.	.	2	.	.	2	.	.	2	.	.	2	.	.	2	.	.	2	.	.	2	.	.	2	.	.	2	.	.	1	1	2	1	1	1	1	1	1	1	1	1	1	1	1	1	1	4	1	4	1	1	1	1	1	1	1	1	1	1	1	1	1	1	1	1	1	1	1	.	.	.	.	.	.	.	1	.	.	.	.	.	.	.	1	.	.	.	.	.	.	.	1	.	.	.	.	.	1	.	.	.	.	.	.	.	1	1	1	2	1	.	.	.	.	.	1	.	.	1	.	.	1	3	.	.	.	.	2	4	6	6	0	100	100	100	.	100	.
2233682	46	BACK	2	2	18	3	3	2	.	.	2	.	.	2	.	.	2	.	.	2	.	.	2	.	.	2	.	.	2	.	.	2	.	.	2	.	.	2	.	.	.	.	.	2	.	.	2	.	.	2	.	.	1	1	2	1	1	1	1	1	1	1	1	1	1	1	1	1	1	4	1	4	1	1	1	1	1	1	1	.	1	1	1	1	1	1	1	1	1	1	1	.	.	.	.	.	.	.	1	.	.	.	.	.	.	.	1	.	.	.	.	.	.	.	1	.	.	.	.	.	1	.	.	.	.	.	.	.	1	1	1	2	1	.	.	.	.	.	1	.	.	1	.	.	1	3	.	1	3	3	2	4	6	6	0	100	100	100	100	100	100
2234267	48	BACK	3	1	18	1	3	2	.	.	2	.	.	2	.	.	2	.	.	2	.	.	2	.	.	2	.	.	2	.	.	2	.	.	2	.	.	2	.	.	2	.	.	2	.	.	2	.	.	2	.	.	2	.	.	1	1	1	1	1	1	1	1	1	2	2	1	1	1	3	1	3	1	1	1	1	1	1	1	1	1	1	1	1	1	1	1	1	1	1	1	.	.	.	.	.	.	.	1	.	.	.	.	.	.	.	1	.	.	.	.	.	.	.	1	.	.	.	.	.	4	.	.	.	.	.	.	.	1	1	1	1	1	.	.	.	.	.	1	.	.	.	1	.	.	.	.	.	.	.	2	0	0	0	0	100	100	100	.	90	.
2234267	46	BACK	2	1	18	1	3	2	.	.	2	.	.	2	.	.	2	.	.	2	.	.	2	.	.	2	.	.	2	.	.	2	.	.	2	.	.	2	.	.	2	.	.	2	.	.	2	.	.	2	.	.	2	.	.	1	1	1	1	1	1	1	1	2	4	4	2	1	1	4	1	4	1	1	1	1	1	1	1	1	1	1	1	1	1	1	1	1	1	1	1	.	.	.	.	.	.	.	1	.	.	.	.	.	.	.	1	.	.	.	.	.	.	.	1	.	.	.	.	.	4	.	.	.	.	.	.	.	1	2	2	1	1	.	.	.	.	.	1	.	.	.	1	.	.	.	.	1	1	3	2	0	0	0	0	100	100	100	85	65	96
2234839	48	BACK	3	1	18	2	3	2	.	.	2	.	.	2	.	.	2	.	.	2	.	.	1	2	.	2	.	.	2	.	.	2	.	.	2	.	.	2	.	.	2	.	.	2	.	.	1	1	2	2	.	.	2	.	.	1	1	1	1	1	1	1	1	1	3	2	3	3	2	1	2	3	1	1	2	1	1	1	1	1	1	1	1	1	1	1	1	1	1	1	1	.	.	.	.	.	.	.	2	.	.	.	.	.	.	.	2	.	.	.	.	1	.	.	1	.	.	.	.	.	3	.	.	.	.	1	.	.	1	3	1	1	1	.	.	.	.	.	1	.	.	1	.	.	.	.	.	.	.	.	2	6	13	6	0	100	100	96	.	60	.
2234839	46	BACK	2	1	18	1	3	.	.	.	.	.	.	.	.	.	1	2	2	.	.	.	.	.	.	.	.	.	.	.	.	.	.	.	.	.	.	.	.	.	.	.	.	.	.	.	1	1	1	.	.	.	.	.	.	1	1	1	1	1	1	1	1	1	2	2	2	2	1	3	2	4	1	1	1	1	1	1	1	1	1	1	1	1	1	1	1	1	1	1	1	.	.	.	.	.	.	.	1	.	.	.	.	.	.	.	1	.	.	.	.	.	.	.	1	.	.	.	.	.	4	.	.	.	.	.	.	.	1	3	2	1	1	.	.	.	.	.	1	.	.	1	.	.	.	.	.	1	1	3	2	8	13	6	6	100	100	100	78	80	95
2235063	47	FRONT	3	2	18	4	4	1	2	2	2	2	2	2	2	2	1	1	2	2	2	2	1	2	2	2	2	2	2	2	2	2	2	2	2	2	2	2	2	2	2	2	2	2	2	2	2	2	2	2	2	2	2	2	2	2	1	1	1	1	1	2	1	1	5	5	5	5	5	2	3	2	2	.	2	1	2	2	2	2	2	1	1	1	2	1	1	2	1	1	2	.	.	.	.	.	.	.	2	.	.	.	.	.	.	.	4	.	1	.	1	.	.	.	2	.	.	.	.	1	4	.	.	.	.	.	.	.	2	5	3	2	1	.	.	.	.	.	1	.	.	1	.	.	.	.	.	.	.	.	2	8	19	6	0	96	85	73	.	0	.
2235063	45	FRONT	2	2	18	3	3	2	2	2	2	2	2	2	2	2	1	1	2	2	2	2	2	2	2	2	2	2	2	2	2	2	2	2	2	2	2	2	2	2	2	2	2	2	2	2	1	2	2	2	2	2	2	2	2	2	1	1	1	1	1	1	1	1	4	4	2	1	2	2	2	2	2	2	2	1	1	1	1	1	1	1	1	1	1	1	1	2	1	1	1	.	.	.	.	.	.	.	1	.	.	.	.	.	.	.	2	.	.	.	.	.	.	.	2	1	.	.	.	.	4	.	.	.	.	.	.	.	1	4	4	2	1	.	.	.	.	.	1	.	.	1	.	.	.	.	.	1	3	4	2	6	13	6	0	96	97	83	33	60	77
2235322	48	BACK	3	1	18	1	2	2	.	.	2	.	.	2	.	.	2	.	.	2	.	.	2	.	.	2	.	.	2	.	.	2	.	.	2	.	.	2	.	.	2	.	.	2	.	.	2	.	.	2	.	.	2	.	.	1	1	1	1	1	1	1	1	1	1	1	1	1	1	4	1	4	1	1	1	1	1	1	1	1	1	1	1	1	1	1	1	1	1	1	1	.	.	.	.	.	.	.	1	.	.	.	.	.	.	.	1	.	.	.	.	.	.	.	1	.	.	.	.	.	1	.	.	.	.	.	.	.	1	1	1	1	1	.	.	.	.	.	1	.	.	1	.	.	1	2	.	.	.	.	2	0	0	0	0	100	100	100	.	100	.
2235322	46	BACK	2	1	18	1	2	2	.	.	2	.	.	2	.	.	2	.	.	2	.	.	2	.	.	2	.	.	2	.	.	2	.	.	2	.	.	2	.	.	2	.	.	2	.	.	2	.	.	2	.	.	2	.	.	1	1	1	1	1	1	1	1	1	1	1	1	1	1	4	1	4	1	1	1	1	1	1	1	1	1	1	1	1	1	1	1	1	1	1	1	.	.	.	.	.	.	.	1	.	.	.	.	.	.	.	1	.	.	.	.	.	.	.	1	.	.	.	.	.	1	.	.	.	.	.	.	.	1	1	1	1	1	.	.	.	.	.	1	.	.	1	.	.	1	2	.	4	3	3	2	0	0	0	0	100	100	100	100	100	100
2235863	48	BACK	3	2	18	3	2	1	2	2	2	.	.	2	.	.	2	.	.	2	.	.	1	1	1	2	.	.	2	.	.	2	.	.	2	.	.	2	.	.	2	.	.	2	.	.	1	2	1	2	.	.	1	2	1	1	1	1	1	1	1	1	1	1	2	2	1	1	2	2	2	2	.	.	1	1	1	.	1	.	1	1	1	1	1	1	1	1	1	1	2	.	1	.	.	.	.	.	2	.	1	.	.	.	.	.	2	.	1	.	.	.	.	.	2	.	1	.	.	.	4	.	1	.	.	.	.	.	2	2	2	2	1	.	.	.	.	.	1	.	.	1	.	.	.	.	.	.	.	.	2	17	25	6	19	100	100	.	.	85	.
2235863	46	BACK	2	2	18	3	2	1	2	2	2	.	.	2	.	.	2	.	.	2	.	.	1	1	1	2	.	.	2	.	.	2	.	.	2	.	.	2	.	.	2	.	.	2	.	.	1	2	2	2	.	.	1	2	1	1	1	1	1	1	1	1	1	1	4	4	1	1	2	2	2	2	.	.	1	1	1	1	1	.	1	1	1	1	1	1	1	1	1	1	1	.	.	.	.	.	.	.	1	.	.	.	.	.	.	.	2	.	.	.	.	.	.	.	2	.	.	.	.	1	4	.	.	.	.	.	.	.	2	3	2	2	1	.	.	.	.	.	1	.	.	1	.	.	.	.	.	1	3	2	2	15	25	6	13	100	100	91	56	65	87
2242676	48	BACK	3	2	18	2	2	2	.	.	2	.	.	2	.	.	1	1	2	2	.	.	2	.	.	2	.	.	2	.	.	2	.	.	2	.	.	2	.	.	2	.	.	2	.	.	2	.	.	2	.	.	2	.	.	1	1	2	1	1	1	1	1	1	2	2	1	1	2	3	2	2	2	1	1	1	2	1	1	1	1	1	1	1	1	2	1	1	1	1	1	.	.	.	.	.	.	.	1	.	.	.	.	.	.	.	1	.	.	.	.	.	.	.	1	.	.	.	.	.	1	.	.	.	.	.	.	.	1	2	1	2	1	.	.	.	.	.	1	.	.	.	1	.	1	4	.	.	.	.	2	4	6	6	0	96	97	92	.	85	.
2242676	46	BACK	2	2	18	2	3	2	.	.	2	.	.	2	.	.	1	1	2	2	.	.	2	.	.	2	.	.	2	.	.	2	.	.	2	.	.	2	.	.	2	.	.	2	.	.	2	.	.	2	.	.	2	.	.	1	1	1	1	1	1	1	1	.	2	2	2	2	2	4	2	4	1	1	1	1	1	1	1	1	1	1	1	1	1	1	1	1	1	1	1	.	.	.	.	.	.	.	1	.	.	.	.	.	.	.	1	.	.	.	.	.	.	.	1	.	.	.	.	.	1	.	.	.	.	.	.	.	1	1	1	2	1	.	.	.	.	.	1	.	.	1	.	.	1	1	.	1	3	3	2	4	6	6	0	100	100	100	100	75	100
2243335	48	BACK	3	2	18	4	3	2	.	.	2	.	.	2	.	.	2	.	.	2	.	.	2	.	.	2	.	.	2	.	.	2	.	.	1	1	1	2	.	.	2	.	.	2	.	.	1	1	2	2	.	.	2	.	.	1	1	1	1	1	1	1	1	4	4	4	3	1	4	1	3	3	1	1	2	1	1	1	1	1	1	1	1	1	1	1	1	1	1	1	1	.	.	.	.	.	.	.	1	.	.	.	.	.	.	.	1	.	.	.	.	.	.	.	3	.	.	.	.	.	4	.	.	.	.	.	.	.	1	2	2	2	1	.	.	.	.	.	1	.	.	1	.	.	1	5	.	.	.	.	2	10	13	13	6	100	100	96	.	45	.
2243335	46	BACK	2	2	18	1	2	2	.	.	2	.	.	2	.	.	2	.	.	2	.	.	2	.	.	2	.	.	2	.	.	2	.	.	1	1	2	2	.	.	2	.	.	2	.	.	1	1	2	2	.	.	2	.	.	1	1	1	1	1	1	1	1	1	2	2	2	2	1	4	1	4	1	1	1	1	1	1	1	1	1	1	1	1	1	1	1	1	1	1	1	.	.	.	.	.	.	.	1	.	.	.	.	.	.	.	1	.	.	.	.	.	.	.	1	.	.	.	.	.	.	.	.	.	.	.	.	.	1	1	1	2	1	.	.	.	.	.	1	.	.	1	.	.	1	5	.	1	1	1	2	8	13	13	0	100	100	100	100	80	100
2243551	48	BACK	3	1	18	2	3	2	.	.	2	.	.	2	.	.	2	.	.	2	.	.	1	2	2	2	.	.	2	.	.	2	.	.	2	.	.	1	2	2	2	.	.	2	.	.	2	.	.	2	.	.	1	1	1	1	1	1	1	1	1	1	1	1	2	2	2	1	2	3	3	3	1	1	2	1	2	1	1	1	1	1	1	1	1	1	1	1	1	1	1	.	.	.	.	.	.	.	1	.	.	.	.	.	.	.	1	.	.	.	.	.	.	.	2	.	.	.	.	1	4	.	.	.	.	.	.	.	2	2	1	1	1	.	.	.	.	.	1	.	.	1	.	.	1	1	.	.	.	.	2	10	19	6	6	100	100	92	.	80	.
2243551	46	BACK	2	1	18	2	3	2	.	.	2	.	.	2	.	.	2	.	.	2	.	.	2	.	.	2	.	.	2	.	.	2	.	.	2	.	.	1	.	2	2	.	.	2	.	.	2	.	.	2	.	.	1	1	.	1	1	1	1	1	1	1	1	1	2	2	1	2	2	4	2	4	1	2	2	1	2	2	1	1	1	1	1	1	1	1	1	1	1	1	1	.	.	.	.	.	.	.	1	.	.	.	.	.	.	.	2	.	.	.	.	.	.	.	2	.	.	.	.	.	3	.	.	.	.	.	.	.	1	2	1	1	1	.	.	.	.	.	1	.	.	.	.	.	1	1	.	4	2	3	2	6	13	6	0	100	100	74	93	80	92
2244039	48	BACK	3	1	18	3	3	2	2	2	2	2	2	2	2	2	2	2	2	1	2	2	2	2	2	2	2	2	2	2	2	2	2	2	2	2	2	2	2	2	2	2	2	2	2	2	2	2	2	2	2	2	.	2	2	1	1	1	1	1	1	1	.	6	4	2	1	4	1	4	3	4	3	3	3	3	3	3	3	3	1	1	1	1	1	1	1	1	1	1	1	.	.	.	.	.	.	.	1	.	.	.	.	.	.	1	1	.	.	.	.	.	.	.	2	.	.	.	.	1	4	.	.	.	.	.	.	.	1	1	1	1	.	.	.	.	1	.	1	.	.	.	1	.	1	4	.	.	.	.	2	2	6	0	0	100	82	58	.	65	.
2244039	46	BACK	2	1	18	3	3	2	2	2	2	2	2	2	2	2	2	2	2	1	2	2	2	2	2	2	2	2	2	2	2	2	2	2	2	2	2	2	2	2	2	2	2	2	2	2	2	.	2	2	2	2	2	2	2	1	1	1	1	1	1	1	1	6	4	2	1	4	2	4	3	4	1	4	1	1	4	4	4	4	1	1	1	1	1	1	1	1	1	1	1	.	.	.	.	.	.	.	1	.	.	.	.	.	.	.	1	.	.	.	.	.	.	.	2	.	.	.	.	1	4	.	.	.	.	.	.	.	1	1	1	1	.	.	.	.	1	.	1	.	.	.	1	.	1	4	.	5	5	4	2	2	6	0	0	100	82	68	100	60	88
2245361	48	BACK	3	1	18	1	2	2	.	.	2	.	.	2	.	.	2	.	.	2	.	.	2	.	.	2	.	.	2	.	.	2	.	.	2	.	.	2	.	.	2	.	.	2	.	.	2	.	.	2	.	.	2	.	.	1	1	1	1	1	1	1	1	1	1	1	1	1	1	4	1	4	1	1	1	1	1	1	1	1	1	1	1	1	1	1	1	1	1	1	1	.	.	.	.	.	.	.	1	.	.	.	.	.	.	.	1	.	.	.	.	.	.	.	1	.	.	.	.	.	1	.	.	.	.	.	.	.	1	1	1	1	1	.	.	.	.	.	1	.	.	1	.	.	.	.	.	.	.	.	2	0	0	0	0	100	100	100	.	100	.
2245361	46	BACK	2	1	18	1	3	2	.	.	2	.	.	2	.	.	2	.	.	2	.	.	2	.	.	2	.	.	2	.	.	2	.	.	2	.	.	2	.	.	2	.	.	2	.	.	2	.	.	2	.	.	2	.	.	1	1	1	1	1	1	1	1	1	1	1	1	1	.	4	1	4	1	1	1	1	1	1	1	1	1	1	1	1	1	1	1	1	1	1	1	.	.	.	.	.	.	.	1	.	.	.	.	.	.	.	1	.	.	.	.	.	.	.	1	.	.	.	.	.	2	.	.	.	.	.	.	.	1	1	1	1	1	.	.	.	.	.	1	.	.	1	.	.	.	.	.	4	1	3	2	0	0	0	0	100	100	96	100	100	99
2246733	48	BACK	3	2	18	1	3	2	.	.	2	.	.	2	.	.	2	.	.	1	1	2	2	.	.	2	.	.	2	.	.	2	.	.	2	.	.	2	.	.	2	.	.	1	2	2	2	.	.	2	.	.	2	.	.	1	1	1	1	1	1	1	1	1	4	4	4	1	1	2	2	3	1	1	1	1	1	1	1	1	1	1	1	1	1	1	1	1	1	1	1	.	.	.	.	.	.	.	1	.	.	.	.	.	.	.	1	.	.	.	.	.	.	.	1	.	.	.	.	.	1	.	.	.	.	.	.	.	1	2	2	2	1	.	.	.	.	.	1	.	.	.	1	.	1	2	.	.	.	.	2	6	13	6	0	100	100	100	.	55	.
2246733	46	BACK	2	2	18	1	3	2	.	.	2	.	.	2	.	.	2	.	.	1	1	2	2	.	.	2	.	.	2	.	.	2	.	.	2	.	.	2	.	.	2	.	.	1	2	2	2	.	.	2	.	.	2	.	.	1	1	1	1	1	1	1	1	1	2	4	4	1	1	2	.	.	1	1	1	1	1	1	1	1	1	1	1	1	1	1	1	1	1	1	1	.	.	.	.	.	.	.	1	.	.	.	.	.	.	.	1	.	.	.	.	.	.	.	1	.	.	.	.	.	1	.	.	.	.	.	.	.	1	2	2	2	1	.	.	.	.	.	1	.	.	.	1	.	1	2	.	5	2	3	2	6	13	6	0	100	100	100	78	65	94
2246969	48	BACK	3	2	18	2	3	2	2	2	2	2	2	2	2	2	2	2	2	2	2	2	1	1	2	2	2	2	2	2	2	2	2	2	2	2	2	2	2	2	2	2	2	2	2	2	2	2	2	2	2	2	2	2	2	1	1	1	1	1	1	1	1	3	1	1	2	2	2	2	2	2	1	1	1	1	1	1	1	1	1	1	1	1	1	1	1	1	1	1	1	.	.	.	.	.	.	.	1	.	.	.	.	.	.	.	1	.	.	.	.	.	.	.	2	.	.	1	.	.	1	.	.	.	.	.	.	.	2	3	2	2	1	.	.	.	.	.	1	.	.	.	1	.	.	3	.	.	.	.	2	4	6	6	0	100	100	100	.	85	.
2246969	46	BACK	2	2	18	2	3	2	2	2	2	2	2	2	2	2	2	2	2	2	2	2	2	2	2	2	2	2	2	2	2	2	2	2	2	2	2	2	2	2	2	2	2	2	2	2	2	2	2	2	2	2	2	2	2	2	2	2	1	1	1	1	1	6	1	1	1	1	1	.	.	.	1	1	1	1	5	5	1	5	2	1	1	1	1	1	1	1	1	1	1	.	.	.	.	.	.	.	1	.	.	.	.	.	.	.	1	.	.	.	.	.	.	.	1	.	.	.	.	.	4	.	.	.	.	.	.	.	1	2	1	2	1	.	.	.	.	.	1	.	.	1	.	.	.	3	.	1	2	3	2	0	0	0	0	88	100	97	90	100	94
2251322	48	BACK	3	1	18	2	2	2	2	2	2	2	2	2	2	2	1	1	1	2	2	2	1	1	1	2	2	2	2	2	2	2	2	2	2	2	2	2	2	2	2	2	2	2	2	2	2	2	2	2	2	2	1	2	2	1	1	1	1	1	1	1	1	6	2	2	2	2	2	3	2	3	3	.	3	2	3	3	2	.	1	1	1	1	1	1	1	1	1	1	4	.	1	.	.	.	.	.	4	.	1	.	.	.	.	.	4	.	1	.	.	.	.	.	2	.	1	.	.	.	4	.	1	.	.	.	.	.	1	2	1	1	1	.	.	.	.	.	1	.	.	1	.	.	.	.	.	.	.	.	2	15	19	13	13	100	93	48	.	75	.
2251322	46	BACK	2	1	18	3	2	2	2	2	2	2	2	2	2	2	1	1	1	2	2	2	1	1	1	2	2	2	2	2	2	2	2	2	2	2	2	2	2	2	2	2	2	2	2	2	2	2	2	2	2	2	1	2	2	1	1	1	1	1	1	1	1	6	2	4	2	1	2	3	2	4	2	.	2	1	2	2	1	.	1	1	1	1	1	1	1	1	1	1	2	.	1	.	.	.	.	.	4	.	1	.	.	.	.	.	4	.	1	.	.	.	.	.	2	.	1	.	.	.	4	.	1	.	.	.	.	.	1	1	1	1	1	.	.	.	.	.	1	.	.	1	.	.	.	.	.	4	2	3	2	15	19	13	13	100	100	58	100	70	90
2255391	48	BACK	3	1	18	2	3	2	2	2	2	2	2	2	2	2	2	2	2	2	2	2	2	2	2	2	2	2	2	2	2	2	2	2	2	2	2	2	2	2	2	2	2	2	2	2	2	2	2	2	2	2	2	2	2	1	1	1	1	1	1	1	1	1	1	2	1	1	1	4	1	4	1	1	1	1	1	1	1	1	1	1	1	1	1	1	1	1	1	1	1	.	.	.	.	.	.	.	1	.	.	.	.	.	.	.	1	.	.	.	.	.	.	.	1	.	.	.	.	.	4	.	.	.	.	.	.	.	1	1	1	1	1	.	.	.	.	.	1	.	.	1	.	.	.	.	.	.	.	.	2	0	0	0	0	100	100	100	.	95	.
2255391	46	BACK	2	1	18	2	3	2	2	2	2	2	2	2	2	2	2	2	2	2	2	2	2	2	2	2	2	2	2	2	2	2	2	2	2	2	2	2	2	2	2	2	2	2	2	2	2	2	2	2	2	2	2	2	2	1	1	1	1	1	1	1	1	1	1	2	1	2	2	1	1	4	1	1	1	1	1	1	1	1	1	1	1	1	1	1	1	1	1	1	1	.	.	.	.	.	.	.	1	.	.	.	.	.	.	.	1	.	.	.	.	.	.	.	1	.	.	.	.	.	4	.	.	.	.	.	.	.	1	1	1	1	1	.	.	.	.	.	1	.	.	1	.	.	.	.	.	1	2	3	2	0	0	0	0	100	100	100	100	85	100
2257708	48	BACK	3	2	18	2	3	2	.	.	2	.	.	2	.	.	2	.	.	2	.	.	2	.	.	2	.	.	2	.	.	2	.	.	2	.	.	2	.	.	2	.	.	2	.	.	2	.	.	2	.	.	1	1	2	1	1	1	1	1	1	1	1	2	2	4	2	2	2	3	1	4	1	1	1	1	1	1	1	1	1	1	1	1	1	1	1	1	1	1	1	.	.	.	.	.	.	.	1	.	.	.	.	.	.	.	1	.	.	.	.	.	.	.	1	.	.	.	.	.	4	.	.	.	.	.	.	.	1	2	1	2	1	.	.	.	.	.	1	.	.	1	.	.	1	2	.	.	.	.	2	4	6	6	0	100	100	100	.	65	.
2257708	46	BACK	2	2	18	1	3	2	.	.	2	.	.	2	.	.	2	.	.	2	.	.	1	2	2	2	.	.	2	.	.	2	.	.	2	.	.	2	.	.	2	.	.	2	.	.	2	.	.	2	.	.	2	.	.	1	1	1	1	1	1	1	1	1	1	1	1	2	1	4	1	4	1	1	1	1	1	1	1	.	1	1	1	1	1	1	1	1	1	1	1	.	.	.	.	.	.	.	1	.	.	.	.	.	.	.	1	.	.	.	.	.	.	.	1	.	.	.	.	.	.	.	.	.	.	.	.	.	1	1	1	2	1	.	.	.	.	.	1	.	.	1	.	.	1	2	.	1	2	3	2	2	6	0	0	100	100	100	100	95	100
2258384	48	BACK	3	2	18	2	3	2	.	.	2	.	.	2	.	.	2	.	.	2	.	.	2	.	.	2	.	.	2	.	.	2	.	.	2	.	.	2	.	.	2	.	.	2	.	.	2	.	.	2	.	.	1	1	2	2	1	1	1	1	1	1	1	1	4	4	2	2	2	4	2	4	1	4	1	1	2	1	1	1	1	1	1	1	1	1	1	1	1	1	4	.	.	.	.	1	.	.	2	.	.	.	.	.	.	.	4	.	.	.	.	1	.	.	1	.	.	.	.	.	4	.	.	.	.	.	.	.	2	2	1	2	1	.	.	.	.	.	1	.	.	1	.	.	.	.	.	.	.	.	2	4	6	6	0	96	100	74	.	55	.
2258384	46	BACK	2	2	18	2	3	2	.	.	2	.	.	2	.	.	2	.	.	2	.	.	2	.	.	2	.	.	2	.	.	2	.	.	2	.	.	2	.	.	2	.	.	2	.	.	2	.	.	2	.	.	1	1	2	1	1	1	1	1	1	1	1	1	2	4	2	1	1	4	1	4	1	4	1	1	2	1	1	1	1	1	1	1	1	1	1	1	1	1	4	.	.	.	.	1	.	.	1	.	.	.	.	.	.	.	4	.	.	.	.	1	.	.	1	.	.	.	.	.	4	.	.	.	.	.	.	.	2	2	1	2	1	.	.	.	.	.	1	.	.	1	.	.	.	.	.	1	2	3	2	4	6	6	0	100	100	70	93	75	91
2259462	47	FRONT	3	1	18	2	3	.	.	.	.	.	.	.	.	.	.	.	.	1	2	2	.	.	.	.	.	.	.	.	.	.	.	.	.	.	.	.	.	.	.	.	.	1	2	2	.	.	.	.	.	.	.	.	.	1	1	1	1	1	1	1	1	1	3	2	2	2	2	3	2	3	1	1	1	1	1	1	1	1	1	1	1	1	1	1	1	1	1	1	1	.	.	.	.	.	.	.	1	.	.	.	.	.	.	.	1	.	.	.	.	.	.	.	2	.	.	.	.	1	1	.	.	.	.	.	.	.	1	2	2	1	1	.	.	.	.	.	1	.	.	1	.	.	1	1	.	.	.	.	2	4	13	0	0	100	100	100	.	70	.
2259462	45	FRONT	2	1	18	2	3	.	.	.	.	.	.	.	.	.	.	.	.	.	.	.	.	.	.	.	.	.	.	.	.	.	.	.	.	.	.	.	.	.	.	.	.	1	2	2	.	.	.	.	.	.	.	.	.	1	1	1	1	1	1	1	1	1	2	1	3	1	2	4	1	4	1	1	1	1	1	1	1	1	1	1	1	1	1	1	1	1	1	1	1	.	.	.	.	.	.	.	1	.	.	.	.	.	.	.	1	.	.	.	.	.	.	.	2	.	.	.	.	1	1	.	.	.	.	.	.	.	2	3	1	1	1	.	.	.	.	.	1	.	.	1	.	.	1	1	.	4	1	3	2	2	6	0	0	100	100	96	87	80	96
2260402	48	BACK	3	2	18	1	3	2	2	2	2	2	2	2	2	2	2	2	2	2	2	2	2	2	2	2	2	2	2	2	2	2	2	2	2	2	2	2	2	2	2	2	2	2	2	2	2	2	2	2	2	2	1	1	2	1	1	1	1	1	1	1	1	1	1	1	1	1	1	4	1	4	1	1	1	1	1	1	1	1	1	1	1	1	1	1	1	1	1	1	1	.	.	.	.	.	.	.	1	.	.	.	.	.	.	.	1	.	.	.	.	.	.	.	1	.	.	.	.	.	1	.	.	.	.	.	.	.	1	1	1	2	1	.	.	.	.	.	.	.	.	1	.	.	.	.	.	.	.	.	2	4	6	6	0	100	100	100	.	100	.
2260402	46	BACK	2	2	18	1	3	2	2	2	2	2	2	2	2	2	2	2	2	2	2	2	2	2	2	2	2	2	2	2	2	2	2	2	2	2	2	2	2	2	2	2	2	2	2	2	2	2	2	2	2	2	1	1	2	1	1	1	1	1	1	1	1	1	1	1	1	1	1	4	1	4	1	1	1	1	1	1	1	1	1	1	1	1	1	1	1	1	1	1	1	.	.	.	.	.	.	.	1	.	.	.	.	.	.	.	1	.	.	.	.	.	.	.	1	.	.	.	.	.	1	.	.	.	.	.	.	.	1	1	1	2	1	.	.	.	.	.	.	.	.	1	.	.	.	.	.	4	1	3	2	4	6	6	0	100	100	100	100	100	100
2262557	48	BACK	3	1	18	2	3	2	.	.	2	.	.	2	.	.	2	.	.	2	.	.	2	.	.	2	.	.	2	.	.	2	.	.	.	.	.	2	.	.	2	.	.	2	.	.	2	.	.	2	.	.	1	1	2	1	1	1	1	1	1	1	1	1	2	3	2	2	2	4	1	4	1	1	1	1	1	1	1	1	1	1	1	1	1	.	1	1	1	1	1	.	.	.	.	.	.	.	4	.	.	.	.	1	.	1	4	.	.	.	.	1	.	.	2	.	.	.	.	.	4	.	.	.	.	.	.	.	1	1	1	1	1	.	.	.	.	.	1	.	.	1	.	.	1	1	.	.	.	.	2	4	6	6	0	100	100	100	.	70	.
2262557	46	BACK	2	1	18	2	3	2	.	.	2	.	.	2	.	.	.	.	.	2	.	.	2	.	.	2	.	.	.	.	.	.	.	.	.	.	.	2	.	.	2	.	.	2	.	.	2	.	.	2	.	.	1	1	2	1	1	.	1	1	1	1	.	1	2	3	2	2	2	.	2	.	1	1	1	1	1	1	1	1	1	1	1	1	1	1	1	.	1	1	1	.	.	.	.	.	.	.	4	.	.	.	.	1	.	1	4	.	.	.	.	1	.	.	2	.	.	.	.	.	4	.	.	.	.	.	.	.	1	2	1	1	1	.	.	.	.	.	1	.	.	1	.	.	1	1	.	4	3	4	2	4	6	6	0	100	100	77	90	70	92
2262827	47	FRONT	3	2	18	1	2	2	.	.	2	.	.	.	.	.	2	.	.	2	.	.	2	.	.	2	.	.	2	.	.	2	.	.	2	.	.	2	.	.	2	.	.	.	.	.	2	.	.	2	.	.	2	.	.	1	1	1	1	1	1	1	1	1	2	2	1	1	1	4	1	4	1	1	1	1	1	1	1	1	1	1	1	1	.	1	1	1	1	1	1	.	.	.	.	.	.	.	1	.	.	.	.	.	.	.	1	.	.	.	.	.	.	.	1	.	.	.	.	.	1	.	.	.	.	.	.	.	1	2	2	2	.	.	.	.	.	.	1	.	.	.	.	.	1	1	.	.	.	.	2	0	0	0	0	100	100	100	.	90	.
2262827	45	FRONT	2	2	18	2	3	2	.	.	2	.	.	2	.	.	2	.	.	2	.	.	2	.	.	2	.	.	2	.	.	2	.	.	2	.	.	2	.	.	2	.	.	2	.	.	2	.	.	2	.	.	2	.	.	1	1	1	1	1	1	1	1	1	1	2	1	1	1	3	1	4	1	1	1	1	1	1	1	1	1	1	1	1	1	1	1	1	1	1	1	.	.	.	.	.	.	.	1	.	.	.	.	.	.	.	1	.	.	.	.	.	.	.	1	.	.	.	.	.	1	.	.	.	.	.	.	.	1	2	1	.	.	.	.	.	.	.	1	.	.	.	.	.	1	.	.	1	3	3	2	0	0	0	0	100	100	100	93	95	98
2263072	48	BACK	3	2	18	1	1	2	.	.	2	.	.	2	.	.	2	.	.	2	.	.	1	1	2	2	.	.	2	.	.	2	.	.	2	.	.	2	.	.	2	.	.	2	.	.	2	.	.	2	.	.	1	1	2	1	1	1	1	1	1	1	1	1	2	4	2	1	1	4	1	4	1	1	1	1	1	1	1	1	1	1	1	1	1	1	1	1	1	1	1	.	.	.	.	.	.	.	1	.	.	.	.	.	.	.	2	.	.	.	.	.	.	.	1	.	.	.	.	.	4	.	.	.	.	.	.	.	1	1	1	2	1	.	.	.	.	.	1	.	.	1	.	.	1	1	.	.	.	.	2	8	13	13	0	100	100	100	.	75	.
2263072	46	BACK	2	2	18	1	2	2	.	.	2	.	.	2	.	.	2	.	.	2	.	.	1	1	2	2	.	.	2	.	.	2	.	.	2	.	.	2	.	.	2	.	.	2	.	.	2	.	.	2	.	.	1	1	2	1	1	1	1	1	1	1	1	1	1	1	1	1	1	3	1	4	1	1	1	1	1	1	1	1	1	1	1	1	1	1	1	1	1	1	1	.	.	.	.	.	.	.	1	.	.	.	.	.	.	.	1	.	.	.	.	.	.	.	1	.	.	.	.	.	4	.	.	.	.	.	.	.	1	3	1	2	1	.	.	.	.	.	1	.	.	1	.	.	1	1	.	4	1	3	2	8	13	13	0	100	100	100	87	100	97
2273976	48	BACK	3	1	18	2	3	2	.	.	2	.	.	2	.	.	2	.	.	2	.	.	2	.	.	2	.	.	2	.	.	2	.	.	.	.	.	2	.	.	2	.	.	2	.	.	2	.	.	2	.	.	2	.	.	1	1	1	1	1	1	1	1	6	2	1	2	1	1	2	1	4	1	1	1	1	1	1	1	1	1	1	1	1	1	1	1	1	1	1	1	.	.	.	.	.	.	.	1	.	.	.	.	.	.	.	1	.	.	.	.	.	.	.	1	.	.	.	.	.	4	.	.	.	.	.	.	.	1	2	1	1	1	.	.	.	.	.	1	.	.	1	.	.	1	1	.	.	.	.	2	0	0	0	0	100	100	100	.	90	.
2273976	46	BACK	2	1	18	2	3	2	.	.	2	.	.	2	.	.	2	.	.	2	.	.	2	.	.	2	.	.	2	.	.	2	.	.	2	.	.	2	.	.	2	.	.	2	.	.	2	.	.	2	.	.	2	.	.	1	1	1	1	1	1	1	1	6	1	1	1	1	1	3	1	4	1	1	1	1	1	1	1	1	1	1	1	1	1	1	1	1	1	1	1	.	.	.	.	.	.	.	1	.	.	.	.	.	.	.	1	.	.	.	.	.	.	.	1	.	.	.	.	.	4	.	.	.	.	.	.	1	1	2	1	1	1	.	.	.	.	.	1	.	.	1	.	.	1	1	.	1	5	5	2	0	0	0	0	100	100	100	93	100	98
2283958	48	BACK	3	1	18	4	3	2	.	1	2	.	1	2	.	1	2	.	1	2	.	.	1	1	.	2	.	1	2	.	1	2	.	1	2	.	1	2	.	1	2	.	1	2	.	1	2	.	1	2	.	1	2	.	1	1	1	1	1	1	1	1	1	3	2	2	2	1	2	3	1	2	1	2	2	1	2	2	2	2	1	1	1	1	1	1	1	1	1	1	1	.	.	.	.	.	.	.	1	.	.	.	.	.	.	.	1	.	.	.	.	.	.	.	1	.	.	.	.	.	1	.	.	.	.	.	.	.	1	2	2	1	1	.	.	.	.	.	.	.	.	.	.	.	.	.	1	.	.	.	2	33	6	6	88	100	94	83	.	80	.
2283958	46	BACK	2	1	18	4	4	1	1	1	1	1	1	1	.	.	2	.	.	1	1	.	1	1	.	2	.	.	2	.	.	2	.	.	1	1	1	2	.	.	2	.	.	1	.	.	2	.	.	2	.	.	1	1	.	2	1	1	1	1	1	1	1	3	3	1	2	3	2	2	1	1	4	2	1	1	4	2	2	2	1	1	1	1	1	1	1	1	1	2	3	.	.	1	.	.	.	.	3	.	.	.	.	.	.	.	3	.	.	.	.	.	.	.	2	.	1	1	.	.	4	.	.	.	.	.	.	.	1	3	3	1	1	.	.	.	.	.	1	.	.	1	.	.	.	.	1	.	4	4	2	35	50	38	19	96	92	53	37	70	69
2291767	48	BACK	3	2	18	3	2	1	2	2	1	2	2	2	.	2	1	1	2	2	2	2	1	2	2	2	.	2	2	.	2	2	.	2	2	.	2	2	.	2	2	.	2	2	.	2	2	.	2	2	.	2	1	1	2	1	1	1	1	1	1	1	1	1	2	1	1	1	1	2	2	4	1	1	2	1	1	1	1	1	1	1	1	1	1	1	1	1	2	1	1	.	.	.	.	.	.	.	1	.	.	.	.	.	.	.	1	.	.	.	.	.	.	.	2	.	.	.	.	1	4	.	.	.	.	.	.	.	1	2	1	2	1	.	.	.	.	.	1	.	.	1	.	.	1	2	.	.	.	.	2	15	31	13	0	100	98	96	.	95	.
2291767	46	BACK	2	2	18	2	3	2	2	2	2	2	2	2	2	2	1	1	2	2	2	2	1	1	2	2	2	2	2	2	2	2	2	2	2	2	2	2	2	2	2	2	2	2	2	2	2	2	2	2	2	2	1	1	2	1	1	1	1	1	1	1	1	1	2	2	1	2	4	2	2	2	2	1	1	1	1	1	1	1	1	1	1	1	1	1	1	1	1	1	1	.	.	.	.	.	.	.	1	.	.	.	.	.	.	.	1	.	.	.	.	.	.	.	1	.	.	.	.	.	4	.	.	.	.	.	.	.	1	2	2	2	1	.	.	.	.	.	1	.	.	1	.	.	1	2	.	1	2	3	2	13	19	19	0	100	100	97	63	70	90
2297934	48	BACK	3	2	18	2	2	2	2	2	2	2	2	1	2	2	2	2	2	2	2	2	2	2	2	2	2	2	2	2	2	2	2	2	2	2	2	2	2	2	2	2	2	2	2	2	1	2	2	2	2	2	1	1	2	1	1	1	1	1	1	1	1	1	2	3	2	2	2	2	2	3	1	1	1	1	1	1	1	1	1	1	1	1	1	1	1	1	1	1	1	.	.	.	.	.	.	.	1	.	.	.	.	.	.	.	1	.	.	.	.	.	.	.	1	.	.	.	.	.	4	.	.	.	.	.	.	.	1	3	1	2	1	.	1	.	1	.	1	.	.	.	.	.	1	1	1	.	.	.	2	8	19	6	0	100	100	100	.	70	.
2297934	46	BACK	2	2	18	2	2	2	.	.	2	.	.	2	.	.	2	.	.	2	.	.	2	.	.	2	.	.	2	.	.	2	.	.	2	.	.	2	.	.	2	.	.	2	.	.	1	2	2	2	.	.	1	1	2	1	1	1	1	1	1	1	1	6	1	2	1	1	2	2	2	2	1	1	2	1	2	1	1	1	1	1	1	1	1	1	1	1	1	1	1	.	.	.	.	.	.	.	1	.	.	.	.	.	.	.	1	.	.	.	.	.	.	.	1	.	.	.	.	.	4	.	.	.	.	.	.	.	3	3	3	2	1	.	1	.	1	.	1	.	.	.	.	.	1	1	1	1	4	4	2	6	13	6	0	100	100	94	48	90	85
2298709	48	BACK	3	1	18	2	1	1	2	2	1	2	2	2	2	2	2	2	2	2	2	2	1	1	2	2	2	2	2	2	2	1	1	2	2	2	2	1	2	2	2	2	2	2	2	2	1	2	2	2	2	2	2	2	2	1	1	1	1	1	1	1	1	2	2	2	2	1	2	2	3	3	1	1	1	1	1	1	1	1	1	1	1	1	1	1	1	1	1	1	1	.	.	.	.	.	.	.	1	.	.	.	.	.	.	.	1	.	.	.	.	.	.	.	1	.	.	.	.	.	1	.	.	.	.	.	.	.	1	2	2	1	1	.	.	.	.	.	1	.	.	1	.	.	1	1	.	.	.	.	2	17	38	13	0	100	100	100	.	80	.
2298709	46	BACK	2	1	18	2	2	1	2	2	1	2	2	2	2	2	2	2	2	2	2	2	1	1	2	2	2	2	2	2	2	1	1	1	.	2	2	1	2	2	2	2	2	1	2	2	1	2	2	1	2	2	1	2	2	1	1	1	1	1	1	1	1	2	1	2	2	1	2	2	2	3	1	1	1	1	1	1	1	1	1	1	1	1	1	1	1	2	1	1	1	.	.	.	.	.	.	.	1	.	.	.	.	.	.	.	1	.	.	.	.	.	.	.	1	.	.	.	.	.	1	.	.	.	.	.	.	.	1	3	2	1	1	.	.	.	.	.	1	.	.	1	.	.	1	1	.	4	2	3	2	25	56	13	6	100	97	100	67	85	91
2304245	48	BACK	3	2	18	1	3	2	2	2	2	2	2	2	2	2	2	2	2	2	2	2	1	1	2	2	2	2	2	2	2	2	2	2	2	2	2	2	2	2	2	2	2	2	2	2	2	2	2	2	2	2	2	2	2	1	1	1	1	1	1	1	1	1	1	.	1	1	1	3	2	4	1	1	1	1	1	1	1	1	1	1	1	1	1	1	1	1	1	1	1	.	.	.	.	.	.	.	1	.	.	.	.	.	.	.	1	.	.	.	.	.	.	.	1	.	.	.	.	.	4	.	.	.	.	.	.	.	1	2	1	2	1	.	.	.	.	.	.	.	.	1	.	.	.	.	1	.	.	.	2	4	6	6	0	100	100	100	.	100	.
2304245	46	BACK	2	2	18	1	3	2	2	2	2	2	2	2	2	2	2	2	2	2	2	2	1	1	2	2	2	2	2	2	2	2	2	2	2	2	2	2	2	2	2	2	2	2	2	2	2	2	2	2	2	2	2	2	2	1	1	1	1	1	1	1	1	1	1	1	1	1	1	3	2	3	1	1	1	1	1	1	1	1	1	1	1	1	1	1	1	1	1	1	1	.	.	.	.	.	.	.	1	.	.	.	.	.	.	.	1	.	.	.	.	.	.	.	1	.	.	.	.	.	4	.	.	.	.	.	.	.	1	2	1	2	1	.	.	.	.	.	.	.	.	1	.	.	.	.	1	9	2	3	2	4	6	6	0	100	100	100	82	100	96
2306076	48	BACK	3	1	18	3	2	2	.	.	2	.	.	2	.	.	2	.	.	2	.	.	2	.	.	2	.	.	2	.	.	2	.	.	2	.	.	2	.	.	2	.	.	2	.	.	2	.	.	2	.	.	2	.	.	1	1	1	1	1	1	1	1	1	1	2	3	1	1	4	2	4	2	1	1	1	1	1	1	1	1	1	1	1	1	1	1	1	1	1	1	.	.	.	.	.	.	.	1	.	.	.	.	.	.	.	1	.	.	.	.	.	.	.	1	.	.	.	.	.	2	.	.	.	.	.	.	1	1	1	1	1	1	.	.	.	.	.	1	.	.	.	.	.	.	.	.	.	.	.	2	0	0	0	0	100	100	96	100	85	99
2306076	46	BACK	2	1	18	2	2	2	.	.	2	.	.	2	.	.	2	.	.	2	.	.	2	.	.	2	.	.	2	.	.	2	.	.	2	.	.	2	.	.	2	.	.	2	.	.	2	.	.	2	.	.	2	.	.	1	1	1	1	1	1	1	1	6	1	1	1	1	1	4	1	4	1	1	1	1	1	1	1	1	1	1	1	1	1	1	1	1	1	1	1	.	.	.	.	.	.	.	1	.	.	.	.	.	.	.	1	.	.	.	.	.	.	.	1	.	.	.	.	.	2	.	.	.	.	.	.	.	1	1	.	1	1	.	.	.	.	.	1	.	.	.	.	.	.	.	.	1	3	3	2	0	0	0	0	100	100	96	100	100	99
2307880	48	BACK	3	1	18	1	1	2	2	2	2	2	2	2	2	2	2	2	2	1	1	2	2	2	2	2	2	2	2	2	2	2	2	2	2	2	2	2	2	2	2	2	2	1	1	2	1	1	2	1	2	2	2	2	2	1	1	1	1	1	1	1	1	1	2	2	3	2	2	4	1	4	1	1	1	1	1	1	1	1	1	1	1	1	1	1	1	1	1	1	1	.	.	.	.	1	.	.	4	.	.	.	.	1	.	.	4	.	.	.	.	1	.	.	3	.	.	.	.	1	4	.	.	.	.	.	.	.	3	3	3	1	1	.	.	.	.	.	1	.	.	1	.	.	.	.	.	.	.	.	2	15	25	19	0	100	100	100	.	70	.
2307880	46	BACK	2	1	18	1	1	2	2	2	2	2	2	2	2	2	2	2	2	1	1	2	2	2	2	2	2	2	2	2	2	2	2	2	2	2	2	2	2	2	2	2	2	1	1	2	1	1	2	2	2	2	2	2	2	1	1	1	1	1	1	1	1	1	3	3	3	2	1	4	1	4	1	1	1	1	1	1	1	1	1	1	1	1	1	1	1	1	1	1	1	.	.	.	.	.	.	.	1	.	.	.	.	1	.	.	1	.	.	.	.	.	.	.	3	.	.	.	.	1	4	.	.	.	.	.	.	.	2	4	3	1	1	.	.	.	.	.	1	.	.	1	.	.	.	.	.	1	1	3	2	13	19	19	0	100	100	100	63	65	91
2327203	48	BACK	3	1	18	2	3	1	2	2	2	.	.	2	.	.	2	.	.	2	.	.	2	.	.	2	.	.	2	.	.	2	.	.	2	.	.	2	.	.	2	.	.	2	.	.	2	.	.	2	.	.	2	.	.	1	1	1	1	1	1	1	1	6	3	3	2	1	1	2	3	2	2	2	2	1	2	1	1	1	1	1	1	1	1	1	1	1	1	1	1	.	.	1	.	.	.	.	1	.	.	.	.	.	.	.	1	.	.	.	.	.	.	.	2	.	1	.	.	.	4	.	.	.	.	.	.	.	1	3	2	1	1	.	.	.	.	.	.	.	.	1	.	.	1	1	.	.	.	.	2	2	6	0	0	100	100	83	.	75	.
2327203	46	BACK	2	1	18	2	3	1	2	2	2	2	2	2	2	2	2	2	2	2	2	2	2	2	2	2	2	2	2	2	2	2	2	2	2	2	2	2	2	2	2	2	2	2	2	2	2	2	2	2	2	2	2	2	2	1	1	1	1	1	1	1	1	1	2	3	1	1	.	3	2	3	2	1	1	1	1	1	1	1	1	1	1	1	1	1	1	1	1	1	1	1	.	.	.	.	.	.	1	.	.	.	.	.	.	.	1	.	.	.	.	.	.	.	2	.	1	.	.	.	4	.	.	.	.	.	.	.	1	3	3	1	1	.	.	.	.	.	.	.	.	1	.	.	1	1	.	4	4	3	2	2	6	0	0	100	100	92	59	81	88
2333901	48	BACK	3	2	18	2	3	2	2	2	2	2	2	2	2	2	2	2	2	2	2	2	2	2	2	2	2	2	2	2	2	2	2	2	2	2	2	2	2	2	2	2	2	2	2	2	2	2	2	2	2	2	2	2	2	1	1	1	1	1	1	1	1	1	3	3	3	3	3	4	4	4	2	1	1	1	1	1	1	1	1	1	1	1	1	1	1	1	1	1	4	.	.	.	.	1	.	.	1	.	.	.	.	.	.	.	4	.	.	.	.	.	.	.	3	.	.	.	.	.	3	.	.	.	.	.	.	1	1	1	1	2	1	.	.	.	.	.	1	.	.	1	.	.	1	2	1	.	.	.	2	0	0	0	0	100	100	83	100	50	96
2333901	46	BACK	2	2	18	2	1	2	2	2	2	2	2	2	2	.	2	2	.	2	2	2	2	2	2	2	2	.	2	2	.	2	2	.	2	2	.	2	2	.	2	2	.	2	2	.	2	2	.	2	2	2	2	2	.	1	1	1	1	1	1	1	1	.	2	2	2	2	2	2	2	2	1	1	1	1	1	1	1	1	1	1	1	1	1	1	1	1	1	1	1	.	.	.	.	.	.	.	1	.	.	.	.	.	.	.	1	.	.	.	.	.	.	.	2	.	.	.	.	1	4	.	.	.	.	.	.	.	3	1	1	2	1	.	.	.	.	.	1	.	.	1	.	.	1	2	1	4	4	4	2	0	0	0	0	100	100	95	78	75	93
2335716	48	BACK	3	1	18	1	2	2	.	.	2	.	.	2	.	.	2	.	.	2	.	.	2	.	.	2	.	.	2	.	.	2	.	.	2	.	.	2	.	.	2	.	.	2	.	.	2	.	.	2	.	.	2	.	.	1	1	1	1	1	1	1	1	6	1	1	1	1	1	3	1	3	1	1	1	1	1	1	1	1	1	1	1	1	1	1	1	1	1	1	1	.	.	.	.	.	.	.	1	.	.	.	.	.	.	.	1	.	.	.	.	.	.	.	1	.	.	.	.	.	1	.	.	.	.	.	.	.	1	1	1	1	1	.	.	.	.	.	1	.	.	1	.	.	1	1	.	.	.	.	2	0	0	0	0	100	100	100	.	100	.
2335716	46	BACK	2	1	18	1	3	2	.	.	2	.	.	2	.	.	2	.	.	2	.	.	2	.	.	2	.	.	2	.	.	2	.	.	2	.	.	2	.	.	2	.	.	2	.	.	2	.	.	2	.	.	2	.	.	1	1	1	1	1	1	1	1	1	1	1	1	1	1	4	1	4	1	1	1	1	1	1	1	1	1	1	1	1	1	1	1	1	1	1	1	.	.	.	.	.	.	.	1	.	.	.	.	.	.	.	1	.	.	.	.	.	.	1	1	.	.	.	.	.	1	.	.	.	.	.	.	.	1	1	1	1	1	.	.	.	.	.	1	.	.	1	.	.	1	1	.	1	2	3	2	0	0	0	0	100	100	100	100	100	100
2335864	48	BACK	3	1	18	2	3	2	.	.	2	.	.	2	.	.	1	2	2	2	.	.	1	1	2	2	.	.	2	.	.	2	.	.	2	.	.	1	2	2	2	.	.	1	1	2	2	.	.	1	2	2	2	.	.	1	1	1	1	1	1	1	1	1	2	2	1	1	2	2	2	3	1	1	1	1	1	1	1	1	2	2	1	1	1	1	1	2	.	2	1	.	.	.	.	.	.	.	1	.	.	.	.	.	.	.	1	.	.	.	.	.	.	.	1	.	.	.	.	.	1	.	.	.	.	.	.	.	2	3	2	1	1	.	.	.	.	.	1	.	.	1	.	.	.	.	.	.	.	.	2	15	31	13	0	100	94	94	.	85	.
2335864	46	BACK	2	1	18	2	2	2	.	.	2	.	.	2	.	.	1	2	2	2	.	.	1	1	2	2	.	.	2	.	.	2	.	.	2	.	.	1	2	2	2	.	.	1	1	2	2	.	.	1	2	2	2	.	.	1	1	1	1	1	1	1	2	1	3	2	1	1	1	3	1	3	1	1	1	1	1	1	1	1	1	2	1	1	1	1	1	1	2	2	1	1	.	.	.	.	.	.	1	1	.	.	.	.	.	.	1	1	.	.	.	.	.	.	1	.	.	.	.	.	1	.	.	.	.	.	.	.	1	3	2	1	1	.	.	.	.	.	1	.	.	1	.	.	.	.	.	4	3	4	2	15	31	13	0	96	95	98	67	85	89
2336060	48	BACK	3	1	18	1	2	2	.	.	2	.	.	2	.	.	2	.	.	2	.	.	2	.	.	2	.	.	2	.	.	2	.	.	2	.	.	2	.	.	2	.	.	2	.	.	2	.	.	2	.	.	2	.	.	1	1	1	1	1	1	1	1	1	1	2	1	2	1	4	2	3	1	1	1	1	1	1	1	1	1	1	1	1	1	1	1	1	1	1	1	.	.	.	.	.	.	.	1	.	.	.	.	.	.	.	1	.	.	.	.	.	.	.	1	.	.	.	.	.	1	.	.	.	.	.	.	.	1	1	1	1	1	.	.	.	.	.	1	.	.	.	.	.	.	.	1	.	.	.	2	0	0	0	0	100	100	100	.	90	.
2336060	46	BACK	2	1	18	1	2	2	.	.	2	.	.	2	.	.	2	.	.	2	.	.	2	.	.	2	.	.	2	.	.	2	.	.	2	.	.	2	.	.	2	.	.	2	.	.	2	.	.	2	.	.	2	.	.	1	1	1	1	1	1	1	1	1	2	2	2	2	2	4	1	4	1	1	1	1	1	1	1	1	1	1	1	1	1	1	1	1	1	1	1	.	.	.	.	.	.	.	1	.	.	.	.	.	.	.	1	.	.	.	.	.	.	.	1	.	.	.	.	.	1	.	.	.	.	.	.	.	1	1	1	1	1	.	.	.	.	.	1	.	.	.	.	.	.	.	1	1	4	2	2	0	0	0	0	100	100	100	100	75	100
2336182	48	BACK	3	2	18	2	3	2	.	.	2	.	.	2	.	.	2	.	.	2	.	.	2	.	.	2	.	.	2	.	.	2	.	.	2	.	.	2	.	.	2	.	.	2	.	.	2	.	.	2	.	.	1	1	2	1	1	1	1	1	1	1	1	1	2	2	2	1	1	4	3	4	1	1	1	1	2	1	1	1	1	1	1	1	1	1	1	1	1	1	1	.	.	.	.	.	.	.	1	.	.	.	.	.	.	.	1	.	.	.	.	.	.	.	1	.	.	.	.	.	4	.	.	.	.	.	.	.	1	1	1	2	1	.	.	.	.	.	.	.	.	1	.	.	.	.	.	.	.	.	2	4	6	6	0	100	100	96	.	85	.
2336182	46	BACK	2	2	18	3	3	2	.	2	2	.	2	2	.	2	2	.	2	2	.	2	2	.	2	2	.	2	2	.	2	2	.	2	2	.	2	2	.	2	2	.	2	2	.	2	2	.	2	2	.	2	1	1	2	1	1	2	1	1	1	1	1	1	2	2	2	2	2	3	2	3	1	1	1	1	1	1	1	1	1	1	1	1	1	1	1	1	1	1	1	.	.	.	.	.	.	.	1	.	.	.	.	.	.	1	2	.	.	.	.	1	.	.	2	.	.	.	.	1	4	.	.	.	.	.	.	.	1	2	2	2	1	.	.	.	.	.	.	.	.	1	.	.	.	.	.	4	3	3	2	4	6	6	0	96	100	92	74	75	91
2348652	48	BACK	3	1	18	3	3	2	.	.	2	.	.	2	.	.	2	.	.	2	.	.	2	.	.	2	.	.	2	.	.	2	.	.	2	.	.	2	.	.	2	.	.	2	.	.	2	.	.	2	.	.	2	.	.	1	1	1	1	1	1	1	1	3	3	3	2	2	2	2	2	2	2	2	2	1	1	1	1	1	1	1	1	1	1	1	1	2	1	1	1	1	.	.	.	.	.	.	1	1	.	.	.	.	.	.	2	1	.	.	.	.	.	.	1	.	.	.	.	.	4	.	.	.	.	.	.	.	2	3	2	1	1	.	.	.	.	.	1	.	.	1	.	.	1	3	.	.	.	.	2	0	0	0	0	100	97	88	.	65	.
2348652	46	BACK	2	1	18	3	3	2	.	.	2	.	.	2	.	.	2	.	.	2	.	.	2	.	.	2	.	.	2	.	.	2	.	.	2	.	.	2	.	.	2	.	.	2	.	.	2	.	.	2	.	.	2	.	.	1	1	1	1	1	1	1	1	3	3	3	3	3	3	2	2	2	2	2	2	1	1	1	1	1	1	1	1	1	1	1	1	2	1	1	1	.	.	.	.	.	.	.	1	.	.	.	.	.	.	.	1	1	.	.	.	.	.	.	1	.	.	.	.	.	1	.	.	.	.	.	.	.	1	3	1	1	1	.	.	.	.	.	1	.	.	1	.	.	1	3	.	1	2	3	2	0	0	0	0	100	97	92	64	50	88
2349899	48	BACK	3	1	18	1	1	2	.	.	2	.	.	2	.	.	2	.	.	2	.	.	1	2	2	2	.	.	2	.	.	2	.	.	2	.	.	2	.	.	2	.	.	2	.	.	2	.	.	2	.	.	2	.	.	1	1	1	1	1	1	1	1	1	1	1	1	1	1	4	1	4	1	1	1	1	1	1	1	1	1	1	1	1	1	1	1	1	1	1	1	.	.	.	.	.	.	.	1	.	.	.	.	.	.	.	1	.	.	.	.	.	.	.	1	.	.	.	.	.	4	.	.	.	.	.	.	.	1	1	1	1	1	.	.	.	.	.	1	.	.	1	.	.	1	1	.	.	.	.	2	2	6	0	0	100	100	100	.	100	.
2349899	46	BACK	2	1	18	1	3	2	.	.	2	.	.	2	.	.	2	.	.	2	.	.	1	2	2	2	.	.	2	.	.	2	.	.	2	.	.	2	.	.	.	.	.	2	.	.	2	.	.	2	.	.	2	2	2	1	1	1	1	1	1	1	1	1	1	1	1	1	1	4	.	4	1	1	1	1	1	1	1	1	1	1	1	1	1	1	1	1	1	1	1	.	.	.	.	.	.	.	1	.	.	.	.	.	.	.	1	.	.	.	.	.	.	.	2	.	.	.	.	1	4	.	.	.	.	.	.	.	1	1	1	1	1	.	.	.	.	.	1	.	.	1	.	.	1	1	.	4	1	3	2	2	6	0	0	100	100	95	100	100	99
2350966	48	BACK	3	1	18	2	3	2	.	.	2	.	.	2	.	.	2	.	.	2	.	.	1	2	2	2	.	.	2	.	.	2	.	.	2	.	.	2	.	.	2	.	.	2	.	.	2	.	.	2	.	.	2	.	.	1	1	1	1	1	1	1	1	1	1	1	1	1	1	4	1	4	1	1	1	1	1	1	1	1	1	1	1	1	1	1	1	1	1	1	1	.	.	.	.	.	.	.	1	.	.	.	.	.	.	.	1	.	.	.	.	.	.	.	1	.	.	.	.	.	1	.	.	.	.	.	.	.	1	2	2	1	1	.	.	.	.	.	.	.	.	1	.	.	.	.	.	.	.	.	2	2	6	0	0	100	100	100	.	100	.
2350966	46	BACK	2	1	18	2	3	2	.	.	2	.	.	2	.	.	2	.	.	2	.	.	1	2	2	2	.	.	2	.	.	2	.	.	2	.	.	2	.	.	2	.	.	2	.	.	2	.	.	2	.	.	2	.	.	1	1	1	1	1	1	1	1	1	1	1	1	1	1	3	1	4	1	1	1	1	1	1	1	1	1	1	1	1	1	1	1	1	1	1	1	.	.	.	.	.	.	.	1	.	.	.	.	.	.	.	1	.	.	.	.	.	.	.	1	.	.	.	.	.	1	.	.	.	.	.	.	.	1	1	2	1	1	.	.	.	.	.	.	.	.	1	.	.	.	.	.	4	2	3	2	2	6	0	0	100	100	100	92	100	98
2352323	48	BACK	3	1	18	2	3	2	2	2	2	2	2	2	2	2	2	2	2	1	2	.	2	2	2	1	2	1	2	2	2	2	2	2	2	2	2	2	2	2	2	2	2	1	2	1	2	2	2	2	2	2	2	2	2	1	1	1	1	1	1	1	1	6	4	4	4	4	2	4	2	4	2	1	1	1	1	2	1	1	1	1	1	1	1	1	1	1	1	1	1	.	.	.	1	.	.	.	4	.	.	.	1	.	.	.	4	.	.	.	1	.	.	.	3	.	.	.	1	.	3	.	.	.	1	.	.	1	4	1	1	1	1	.	.	.	.	.	1	.	.	.	.	.	.	.	.	.	.	.	2	10	19	0	13	100	100	92	100	35	98
2352323	46	BACK	2	1	18	2	3	2	2	2	2	2	2	2	2	2	2	2	2	1	2	1	2	2	2	1	2	1	2	2	2	2	2	2	2	2	2	2	2	2	2	2	2	1	2	1	2	2	2	2	2	2	2	2	2	1	1	1	1	1	1	1	1	6	4	4	4	4	2	4	2	4	1	1	1	1	1	1	1	1	5	5	1	1	1	1	1	1	1	1	4	.	.	.	1	.	.	.	4	.	.	.	1	.	.	.	4	.	.	.	1	.	.	.	3	.	.	.	1	.	.	.	.	.	.	.	.	.	4	1	1	1	1	.	.	.	.	.	1	.	.	.	.	.	.	.	.	1	3	3	2	13	19	0	19	100	100	45	100	35	86
2353475	47	FRONT	3	2	18	3	3	2	.	.	2	.	.	2	.	.	1	2	2	2	.	.	2	.	.	2	.	.	2	.	.	2	.	.	2	.	.	1	1	2	2	.	.	2	.	.	2	.	.	2	.	.	2	.	.	1	1	1	1	1	1	1	1	1	3	4	2	3	2	1	3	4	2	2	1	1	1	1	1	1	1	1	1	1	1	1	1	2	1	1	2	1	1	1	.	.	.	.	2	.	.	.	.	.	.	.	4	1	.	1	.	1	.	.	1	.	.	.	.	.	4	.	.	.	.	.	.	.	2	3	2	2	1	.	.	.	.	.	.	1	.	1	.	.	1	1	.	.	.	.	2	6	13	6	0	100	97	89	.	55	.
2353475	45	FRONT	2	2	18	3	3	2	.	.	2	.	.	2	.	.	1	2	2	2	.	.	2	.	.	2	.	.	2	.	.	2	.	.	2	.	.	1	1	2	2	.	.	2	.	.	2	.	.	2	.	.	2	.	.	1	1	1	1	1	1	1	1	1	3	4	2	3	2	1	3	4	2	2	1	1	1	1	1	1	1	1	1	1	1	1	1	2	1	1	2	.	1	1	1	.	1	.	2	.	.	.	.	.	.	.	4	1	.	1	.	1	.	.	1	.	.	.	.	.	4	.	.	.	.	.	.	.	2	3	2	2	1	.	.	.	.	.	.	1	.	1	.	.	1	1	.	1	3	3	2	6	13	6	0	100	97	79	78	55	89
2353871	48	BACK	3	1	18	4	4	2	2	.	2	2	1	2	2	.	2	2	.	1	2	.	1	2	.	2	2	.	2	2	.	2	2	.	2	2	.	2	2	.	2	2	.	2	2	.	2	2	.	2	2	.	2	2	.	1	1	1	1	1	1	1	1	6	4	4	5	5	5	2	3	1	3	2	3	2	3	3	2	2	1	1	1	1	1	2	1	2	1	1	3	1	.	.	.	.	.	.	2	.	.	.	.	.	.	.	4	1	.	.	.	.	.	.	3	1	.	.	.	1	4	.	.	.	.	.	.	.	3	5	4	1	.	.	.	.	1	.	1	.	.	.	.	.	1	2	.	.	.	.	2	6	13	0	6	100	85	54	.	10	.
2353871	46	BACK	2	1	18	5	5	2	2	2	2	2	2	2	2	2	2	2	2	1	2	2	1	2	2	2	2	2	2	2	2	2	2	2	2	2	2	2	2	2	2	2	2	2	2	2	1	2	2	2	2	2	2	2	2	1	1	1	1	1	1	1	1	6	5	5	5	3	4	1	4	1	3	.	3	2	3	2	2	.	1	1	1	1	1	2	1	2	1	1	1	1	.	.	.	.	.	.	2	1	.	.	.	.	.	.	3	1	.	.	.	.	.	.	3	1	.	.	.	1	4	.	.	.	.	.	.	.	4	4	4	1	.	.	.	.	1	.	1	.	.	.	.	.	1	2	.	1	3	3	2	6	19	0	0	100	87	63	22	15	68
2354121	48	BACK	3	1	18	3	4	2	2	2	2	2	2	2	2	2	2	2	2	1	2	2	1	1	2	2	2	2	2	2	2	1	1	1	2	2	2	2	2	2	2	2	2	1	1	2	2	2	2	2	2	2	2	2	2	1	1	1	1	1	1	1	1	2	2	2	2	4	4	3	2	3	1	1	2	1	2	1	1	1	1	1	1	1	1	1	1	1	1	1	1	.	.	.	.	.	.	.	2	.	.	.	.	.	.	.	2	.	.	.	.	.	.	.	3	.	.	.	.	1	4	.	.	.	.	.	.	.	3	2	2	1	1	.	.	.	.	.	1	.	.	1	.	.	.	.	.	.	.	.	2	17	25	19	6	100	100	92	.	55	.
2354121	46	BACK	2	1	18	3	4	2	2	2	2	2	2	2	2	2	2	2	2	1	2	2	1	1	2	2	2	2	2	2	2	1	1	2	2	2	2	2	2	2	2	2	2	1	1	2	2	2	2	.	2	2	2	2	2	1	1	1	1	1	1	.	1	2	2	2	2	4	4	3	2	3	1	1	2	1	2	1	1	1	1	1	1	1	1	1	1	1	1	1	1	.	1	.	.	.	.	.	2	.	.	.	.	.	.	.	3	.	.	.	.	.	.	.	3	.	.	.	.	1	4	.	.	.	.	.	.	.	3	2	1	1	1	.	.	.	.	.	1	.	.	1	.	.	.	.	.	4	3	3	2	15	25	19	0	100	100	83	82	55	91
2354292	48	BACK	3	2	18	1	1	2	.	.	2	.	.	2	.	.	2	.	.	2	.	.	2	.	.	2	.	.	2	.	.	2	.	.	2	.	.	2	.	.	1	2	2	2	.	.	2	.	.	2	.	.	2	.	.	1	1	1	1	1	1	1	1	1	3	3	2	2	2	4	2	4	1	1	1	1	1	1	1	1	1	1	1	1	1	1	1	1	1	1	1	.	.	.	.	.	.	.	1	.	.	.	.	.	.	.	1	.	.	.	.	.	.	.	2	.	.	.	.	.	4	.	.	.	.	.	.	1	2	1	1	2	.	1	.	.	.	.	1	.	.	.	1	.	.	.	.	.	.	.	2	2	6	0	0	100	100	100	100	65	100
2354292	46	BACK	2	2	18	2	3	2	.	.	2	.	.	2	.	.	2	.	.	1	1	2	1	2	2	1	2	2	2	.	.	2	.	.	2	.	.	2	.	.	1	2	2	1	2	2	2	.	.	2	.	.	1	1	2	1	1	1	1	1	1	1	1	1	2	2	2	2	2	4	2	4	1	1	1	1	1	1	1	1	1	1	1	1	1	1	1	1	1	1	1	.	.	.	.	.	.	.	1	.	.	.	.	.	.	.	1	.	.	.	.	.	.	.	1	.	.	.	.	.	4	.	.	.	.	.	.	.	2	1	1	2	.	1	.	.	.	.	1	.	.	.	1	.	.	.	.	5	1	1	2	17	38	13	0	100	100	100	100	75	100
2357104	48	BACK	3	2	18	1	3	2	.	.	2	.	.	2	.	.	2	.	.	2	.	.	2	.	.	2	.	.	2	.	.	2	.	.	2	.	.	2	.	.	2	.	.	2	.	.	2	.	.	2	.	.	2	.	.	1	1	1	1	1	1	1	1	1	2	3	2	1	1	3	1	4	1	1	1	1	1	1	1	1	1	1	1	1	1	1	1	1	1	1	1	.	.	.	.	.	.	.	1	.	.	.	.	.	.	.	1	.	.	.	.	.	.	.	1	.	.	.	.	.	4	.	.	.	.	.	.	.	1	1	1	2	1	.	.	.	.	.	1	.	.	1	.	.	1	3	.	.	.	.	2	0	0	0	0	100	100	100	.	80	.
2357104	46	BACK	2	2	18	1	3	2	.	.	2	.	.	2	.	.	2	.	.	2	.	.	2	.	.	2	.	.	2	.	.	2	.	.	2	.	.	2	.	.	2	.	.	2	.	.	2	.	.	2	.	.	2	.	.	1	1	1	1	1	1	1	1	1	2	2	2	1	1	3	1	4	1	1	1	1	1	1	1	1	1	1	1	1	1	1	1	1	1	1	1	.	.	.	.	.	.	.	1	.	.	.	.	.	.	.	1	.	.	.	.	.	.	.	1	.	.	.	.	.	4	.	.	.	.	.	.	.	1	1	1	2	1	.	.	.	.	.	1	.	.	1	.	.	1	3	.	4	4	3	2	0	0	0	0	100	100	100	100	85	100
2362940	48	BACK	3	2	18	2	2	2	.	.	2	.	.	2	.	.	2	.	.	2	.	.	2	.	.	2	.	.	2	.	.	2	.	.	2	.	.	2	.	.	2	.	.	2	.	.	2	.	.	2	.	.	2	.	.	3	.	1	1	1	1	1	1	1	1	1	1	1	1	2	2	2	1	1	.	1	1	1	1	1	1	1	1	1	1	1	1	1	1	1	1	.	.	.	.	.	.	.	1	.	.	.	.	.	.	.	1	.	.	.	.	.	.	.	1	.	.	.	.	.	1	.	.	.	.	.	.	.	1	2	1	2	.	1	.	.	.	.	1	.	.	1	.	.	.	.	.	.	.	.	2	0	0	0	0	90	100	100	.	100	.
2362940	46	BACK	2	2	18	1	3	2	.	.	2	.	.	2	.	.	2	.	.	2	.	.	2	.	.	2	.	.	2	.	.	2	.	.	2	.	.	2	.	.	2	.	.	2	.	.	2	.	.	2	.	.	2	.	.	3	.	1	1	1	1	1	1	1	1	1	1	1	1	3	4	3	1	1	1	1	1	1	1	1	1	1	1	1	1	1	1	1	1	1	1	.	.	.	.	.	.	.	1	.	.	.	.	.	.	.	1	.	.	.	.	.	.	.	1	.	.	.	.	.	2	.	.	.	.	.	.	.	1	2	1	2	.	1	.	.	.	.	1	.	.	1	.	.	.	.	.	4	2	3	2	0	0	0	0	90	100	96	82	100	92
2364177	48	BACK	3	2	18	2	3	2	.	2	2	.	2	2	.	2	2	.	2	2	.	2	2	.	2	2	.	2	2	.	2	2	.	2	2	.	2	2	.	2	2	.	2	2	.	2	2	.	2	2	.	2	1	.	2	.	1	1	1	1	1	1	1	1	1	1	2	2	1	2	2	4	2	1	2	1	1	1	1	1	2	1	1	1	1	1	1	1	1	1	2	.	.	.	.	.	.	.	1	.	.	.	.	.	.	.	2	.	.	.	.	.	.	.	1	.	.	.	.	.	3	.	.	.	.	.	.	.	2	2	2	2	1	.	.	.	.	.	.	.	.	1	.	.	.	.	.	.	.	.	2	2	6	0	0	100	100	84	.	90	.
2364177	46	BACK	2	2	18	2	3	2	.	.	2	.	.	2	.	.	2	.	.	2	.	.	2	.	.	2	.	.	2	.	.	2	.	.	2	.	.	2	.	.	2	.	.	2	.	.	2	.	.	2	.	.	2	.	.	1	1	1	1	1	1	1	1	1	1	2	2	2	1	4	1	4	1	1	1	1	1	1	1	1	1	1	1	1	1	1	1	1	1	1	1	.	.	.	.	.	.	.	1	.	.	.	.	.	.	.	1	.	.	.	.	.	.	.	1	.	.	.	.	.	1	.	.	.	.	.	.	.	1	1	1	2	1	.	.	.	.	.	.	.	.	1	.	.	.	.	.	4	2	2	2	0	0	0	0	100	100	100	100	85	100
2365738	48	BACK	3	1	18	1	3	2	.	.	2	.	.	2	.	.	2	.	.	2	.	.	.	.	.	2	.	.	2	.	.	2	.	.	.	.	.	2	.	.	2	.	.	2	.	.	2	.	.	2	.	.	2	.	.	1	1	1	1	1	1	1	1	1	1	1	1	1	1	4	1	2	1	1	1	1	1	1	1	1	1	1	1	1	1	1	1	1	1	1	1	.	.	.	.	.	.	.	1	.	.	.	.	.	.	.	1	.	.	.	.	.	.	.	1	.	.	.	.	.	1	.	.	.	.	.	.	.	1	1	1	1	1	.	.	.	.	.	.	.	.	1	.	.	.	.	.	.	.	.	2	0	0	0	0	100	100	100	.	100	.
2365738	46	BACK	2	1	18	1	3	.	.	.	1	.	.	1	.	.	1	.	.	1	.	.	1	.	.	1	.	.	1	.	.	1	.	.	1	.	.	1	.	.	1	.	.	1	.	.	1	.	.	1	.	.	1	.	.	1	1	1	1	1	1	1	1	1	1	1	1	1	1	4	1	4	1	1	1	1	1	1	1	1	1	1	1	1	1	1	1	1	1	1	1	.	.	.	.	.	.	.	1	.	.	.	.	.	.	.	1	.	.	.	.	.	.	.	1	.	.	.	.	.	1	.	.	.	.	.	.	.	1	1	1	1	1	.	.	.	.	.	.	.	.	1	.	.	.	.	.	4	1	3	2	31	94	0	0	100	100	100	100	100	100
2368621	48	BACK	3	2	18	.	.	.	.	.	.	.	.	.	.	.	.	.	.	.	.	.	.	.	.	.	.	.	.	.	.	.	.	.	.	.	.	.	.	.	.	.	.	.	.	.	.	.	.	.	.	.	.	.	.	.	.	.	.	.	.	.	.	.	.	.	.	.	.	.	.	.	.	.	.	.	.	.	.	.	.	.	.	.	.	.	.	.	.	.	.	.	.	.	.	.	.	.	.	.	.	.	.	.	.	.	.	.	.	.	.	.	.	.	.	.	.	.	.	.	.	.	.	.	.	.	.	.	.	.	.	.	.	.	.	.	.	.	.	.	.	.	.	.	.	.	.	.	.	.	2	0	0	0	0	.	.	.	.	.	.
2368621	46	BACK	2	2	18	1	3	2	.	.	2	.	.	2	.	.	2	.	.	2	.	.	2	.	.	2	.	.	2	.	.	2	.	.	2	.	.	2	.	.	2	.	.	2	.	.	2	.	.	2	.	.	2	.	.	1	1	1	1	1	1	1	1	1	1	2	1	1	2	4	1	2	1	1	1	1	1	1	1	1	1	1	1	1	1	1	1	1	1	1	1	.	.	.	.	.	.	.	1	.	.	.	.	.	.	.	1	.	.	.	.	.	.	.	1	.	.	.	.	.	1	.	.	.	.	.	.	.	1	2	1	2	1	.	.	.	.	.	1	.	.	.	.	.	.	.	.	1	1	3	2	0	0	0	0	100	100	100	71	90	93
2375781	48	BACK	3	2	18	2	3	2	.	.	2	.	.	2	.	.	2	.	.	2	.	.	1	2	2	2	.	.	2	.	.	2	.	.	2	.	.	2	.	.	2	.	.	2	.	.	2	.	.	2	.	.	2	.	.	1	1	1	1	1	1	1	1	1	2	2	2	2	1	2	2	2	1	1	1	1	2	2	1	1	1	1	1	1	1	1	1	1	1	1	1	.	.	.	.	.	.	.	1	.	.	.	.	.	.	.	1	.	.	.	.	.	.	.	2	.	1	.	.	.	4	.	.	.	.	.	.	.	2	2	3	2	1	.	.	.	.	.	.	.	.	.	.	.	.	.	1	.	.	.	2	2	6	0	0	100	100	92	.	80	.
2375781	46	BACK	2	2	18	2	3	2	.	.	2	.	.	2	.	.	2	.	.	2	.	.	2	.	.	2	.	.	2	.	.	2	.	.	2	.	.	2	.	.	2	.	.	2	.	.	2	.	.	2	.	.	2	.	.	1	1	1	1	1	1	1	1	1	2	2	1	1	1	1	3	2	2	2	2	2	2	2	2	2	1	1	2	1	1	2	1	2	1	1	1	.	1	.	.	.	.	.	1	.	1	.	.	.	.	.	1	.	1	.	.	.	.	.	3	.	1	.	.	.	4	.	.	.	.	.	.	.	3	4	3	2	1	.	.	.	1	.	.	1	.	.	.	.	.	.	.	2	2	3	2	0	0	0	0	100	82	76	41	90	75
2381959	48	BACK	3	2	18	3	3	2	.	.	2	.	.	2	.	.	2	.	.	2	.	.	1	1	2	2	.	.	2	.	.	2	.	.	2	.	.	2	.	.	2	.	.	2	.	.	2	.	.	2	.	.	1	1	2	1	1	1	1	1	1	1	1	1	1	1	1	1	1	4	1	3	1	1	1	1	1	1	1	1	1	1	1	1	1	1	1	1	1	1	1	.	.	.	.	.	.	.	1	.	.	.	.	.	.	.	2	.	.	.	.	.	.	.	2	.	.	.	.	1	4	.	.	.	.	.	.	.	1	2	1	2	.	1	.	.	.	.	1	.	.	.	1	.	1	21	.	.	.	.	2	8	13	13	0	100	100	100	.	100	.
2381959	46	BACK	2	2	18	2	3	2	.	.	2	.	.	2	.	.	2	.	.	2	.	.	1	1	2	2	.	.	2	.	.	2	.	.	2	.	.	2	.	.	2	.	.	2	.	.	2	.	.	2	.	.	1	1	2	1	1	1	1	1	1	1	1	1	1	1	1	1	1	4	1	4	1	1	1	1	1	1	1	1	1	1	1	1	1	1	1	1	1	1	1	.	.	.	.	.	.	.	1	.	.	.	.	.	.	.	1	.	.	.	.	.	.	.	3	.	.	.	.	1	4	.	.	.	.	.	.	.	1	1	1	2	.	1	.	.	.	.	1	.	.	.	1	.	1	3	.	8	4	3	2	8	13	13	0	100	100	100	100	100	100
2383221	48	BACK	3	2	18	4	3	2	.	.	2	.	.	2	.	.	1	1	1	2	2	.	1	1	1	2	2	2	2	2	2	2	.	.	2	.	.	2	.	.	2	.	.	2	.	.	1	2	2	2	.	.	2	.	.	1	1	2	1	1	1	1	1	3	5	5	3	4	5	1	3	1	3	3	1	1	2	1	1	1	1	1	1	1	1	3	1	1	1	1	3	.	.	.	.	.	.	.	2	.	.	.	.	.	.	.	3	.	.	.	.	.	.	.	3	.	1	1	.	1	2	.	1	1	.	.	.	.	3	5	4	2	.	.	1	.	.	.	1	.	.	.	.	.	1	1	1	.	.	.	2	15	19	13	13	96	94	74	.	15	.
2383221	46	BACK	2	2	18	3	3	2	.	.	2	.	.	2	.	.	1	1	1	2	.	.	1	1	1	2	.	.	2	.	.	2	.	.	2	.	.	2	.	.	2	.	.	2	.	.	2	.	.	2	.	.	2	.	.	2	1	1	1	1	1	1	1	2	2	2	3	2	4	2	3	2	2	2	3	3	3	2	2	2	1	1	1	1	1	1	1	1	1	1	2	.	1	.	.	.	.	.	2	.	1	.	.	.	.	.	4	.	1	.	.	.	.	.	3	.	.	.	.	1	2	.	1	.	.	.	.	.	2	2	3	2	.	.	1	.	.	.	1	.	.	.	.	.	1	1	1	1	3	3	2	13	13	13	13	96	88	59	54	60	74
2383876	48	BACK	3	2	18	1	1	2	.	.	2	.	.	2	.	.	2	.	.	2	.	.	2	.	.	2	.	.	2	.	.	2	.	.	2	.	.	2	.	.	2	.	.	2	.	.	2	.	.	2	.	.	2	.	.	1	1	1	1	1	1	1	1	6	1	1	1	1	1	4	1	4	1	1	1	1	1	1	1	1	1	1	1	1	1	1	1	1	1	1	1	.	.	.	.	.	.	.	1	.	.	.	.	.	.	.	1	.	.	.	.	.	.	.	1	.	.	.	.	.	4	.	.	.	.	.	.	.	1	1	1	2	1	.	.	.	.	.	1	.	.	.	.	.	.	.	.	.	.	.	2	0	0	0	0	100	100	100	.	100	.
2383876	46	BACK	2	2	18	1	1	2	.	.	2	.	.	2	.	.	2	.	.	2	.	.	2	.	.	2	.	.	2	.	.	2	.	.	2	.	.	2	.	.	2	.	.	2	.	.	2	.	.	2	.	.	2	.	.	1	1	1	1	1	1	1	1	6	1	1	1	1	1	4	1	4	1	1	1	1	1	1	1	1	1	1	1	.	1	1	1	1	1	1	1	.	.	.	.	.	.	.	1	.	.	.	.	.	.	.	1	.	.	.	.	.	.	.	1	.	.	.	.	.	4	.	.	.	.	.	.	.	1	1	1	2	.	.	.	.	.	.	1	.	.	.	.	.	.	.	.	1	4	4	2	0	0	0	0	100	100	100	100	100	100
2384549	48	BACK	3	2	18	3	2	2	.	.	2	.	.	2	.	.	2	.	.	2	.	.	2	.	.	2	.	.	2	.	.	2	.	.	2	.	.	2	.	.	2	.	.	2	.	.	2	.	.	2	.	.	2	.	.	3	1	1	1	1	1	1	1	2	2	2	2	1	2	1	3	2	2	1	3	1	1	1	1	1	1	1	1	1	2	1	1	3	1	1	1	.	.	.	.	.	.	.	2	.	.	.	.	.	.	.	3	.	.	.	.	.	.	.	3	.	.	1	.	.	4	.	.	.	.	.	.	.	2	2	2	2	.	.	.	.	.	1	1	.	.	1	.	.	1	1	.	.	.	.	2	0	0	0	0	92	91	89	.	80	.
2384549	46	BACK	2	2	18	1	3	2	.	.	2	.	.	2	.	.	2	.	.	2	.	.	2	.	.	2	.	.	2	.	.	2	.	.	2	.	.	2	.	.	2	.	.	2	.	.	2	.	.	2	.	.	1	2	2	2	1	1	1	1	1	1	1	1	1	1	1	3	.	3	1	4	1	1	1	1	1	2	1	1	1	1	1	1	1	1	1	1	1	1	1	.	.	.	.	1	.	.	1	.	.	.	.	1	.	.	1	.	.	.	.	1	.	.	3	.	.	.	.	1	3	.	.	.	.	1	.	.	1	2	1	2	.	.	.	1	.	.	1	.	.	1	.	.	1	1	.	7	3	2	2	2	6	0	0	96	100	88	93	88	94
2393943	48	BACK	3	1	18	2	3	2	.	.	2	.	.	2	.	.	2	.	.	2	.	.	2	.	.	2	.	.	2	.	.	2	.	.	2	.	.	2	.	.	2	.	.	2	.	.	2	.	.	2	.	.	2	.	.	1	1	1	1	1	1	1	1	2	2	3	2	3	2	2	3	4	1	1	1	1	2	1	1	1	1	1	1	1	1	1	1	1	1	1	1	.	.	.	.	.	.	.	1	.	.	.	.	.	.	.	1	.	.	.	.	.	.	.	2	.	.	.	.	1	1	.	.	.	.	.	.	.	1	2	1	1	1	.	.	.	.	.	1	.	.	1	.	.	1	1	.	.	.	.	2	0	0	0	0	100	100	96	.	65	.
2393943	46	BACK	2	1	18	1	3	2	.	.	2	.	.	2	.	.	2	.	.	2	.	.	1	2	2	2	.	.	2	.	.	2	.	.	2	.	.	2	.	.	2	.	.	2	.	.	2	.	.	2	.	.	2	.	.	2	1	1	1	1	2	1	1	1	3	2	2	3	3	4	3	4	1	1	1	1	2	1	1	1	1	1	1	1	1	1	1	1	1	1	1	.	.	.	.	.	.	.	1	.	.	.	.	.	.	.	1	.	.	.	.	.	.	.	1	.	.	.	.	.	1	.	.	.	.	.	.	.	1	2	1	1	1	.	.	.	.	.	.	.	.	1	.	.	1	1	.	1	2	2	2	2	6	0	0	92	100	97	93	60	96
2394353	48	BACK	3	1	18	2	3	2	.	.	2	.	.	2	.	.	2	.	.	2	.	.	2	.	.	2	.	.	2	.	.	2	.	.	2	.	.	2	.	.	2	.	.	2	.	.	2	.	.	2	.	.	2	.	.	1	1	1	1	1	1	1	1	1	2	2	2	2	2	4	1	4	1	1	1	1	1	1	1	1	1	1	1	1	1	1	1	1	1	1	1	.	.	.	.	.	.	.	1	.	.	.	.	.	.	.	4	.	.	.	.	.	.	1	1	.	.	.	.	.	4	.	.	.	.	.	.	.	1	1	1	1	1	.	.	.	1	.	1	.	.	1	.	.	.	.	.	.	.	.	2	0	0	0	0	100	100	100	.	75	.
2394353	46	BACK	2	1	18	1	3	2	.	.	2	.	.	2	.	.	2	.	.	2	.	.	2	.	.	2	.	.	2	.	.	2	.	.	2	.	.	2	.	.	2	.	.	2	.	.	2	.	.	2	.	.	2	.	.	1	1	1	1	1	1	1	1	1	3	3	2	2	2	4	1	4	1	1	1	1	1	1	1	1	1	1	1	1	1	1	1	1	1	1	1	.	.	.	.	.	.	.	1	.	.	.	.	.	.	.	4	.	.	.	.	.	.	1	1	.	.	.	.	.	4	.	.	.	.	.	.	.	1	1	1	1	1	.	.	.	1	.	1	.	.	1	.	.	.	.	.	4	2	3	2	0	0	0	0	100	100	91	100	65	98
2394586	48	BACK	3	1	18	3	3	2	.	.	2	.	.	2	.	.	1	1	1	2	.	.	1	2	2	2	.	.	2	.	.	2	.	.	2	.	.	2	.	.	2	.	.	2	.	.	2	.	.	2	.	.	2	.	.	1	1	1	1	1	1	1	1	1	2	2	2	2	2	2	2	3	1	1	1	1	1	1	1	1	1	1	1	1	1	1	.	1	1	1	1	.	.	.	.	.	.	.	1	.	.	.	.	.	.	.	1	.	.	.	.	.	.	.	1	.	.	.	.	.	1	.	.	.	.	.	.	.	1	2	1	1	1	.	.	.	.	.	1	.	.	1	.	.	1	4	.	.	.	.	2	8	13	6	6	100	100	100	.	75	.
2394586	46	BACK	2	1	18	2	3	2	.	.	2	.	.	2	.	.	1	1	2	2	.	.	1	2	2	2	.	.	2	.	.	2	.	.	2	.	.	2	.	.	2	.	.	2	.	.	2	.	.	2	.	.	2	.	.	1	1	1	1	1	1	1	1	1	3	3	2	1	3	3	1	3	1	1	1	1	1	1	1	1	1	1	1	1	1	1	1	1	1	1	1	.	.	.	.	.	.	.	1	.	.	.	.	.	.	.	1	.	.	.	.	.	.	.	1	.	.	.	.	.	1	.	.	.	.	.	.	.	3	3	2	1	1	.	.	.	.	.	1	.	.	1	.	.	1	4	.	1	2	3	2	6	13	6	0	100	100	100	67	65	92
2395970	48	BACK	3	1	18	1	1	2	.	.	2	.	.	2	.	.	2	.	.	2	.	.	2	.	.	2	.	.	2	.	.	2	.	.	2	.	.	2	.	.	2	.	.	2	.	.	2	.	.	2	.	.	2	.	.	1	1	1	1	1	1	1	1	1	2	2	1	1	1	4	1	4	1	1	1	1	1	1	1	1	1	1	1	1	1	1	1	1	1	1	1	.	.	.	.	.	.	.	1	.	.	.	.	.	.	.	1	.	.	.	.	.	.	.	1	.	.	.	.	.	1	.	.	.	.	.	.	.	1	1	1	1	1	.	.	.	.	.	1	.	.	.	1	.	1	1	.	.	.	.	2	0	0	0	0	100	100	100	.	90	.
2395970	46	BACK	2	1	18	2	3	2	2	2	2	2	2	2	2	2	2	2	2	2	2	2	1	2	2	2	2	2	2	2	2	2	2	2	2	2	2	2	2	2	2	2	2	2	2	2	2	2	2	2	2	2	2	2	2	1	1	1	1	1	1	1	1	1	2	2	2	1	1	3	1	4	1	1	1	1	1	1	1	1	1	1	1	1	1	1	1	1	1	1	1	.	.	.	.	.	.	.	1	.	.	.	.	.	.	.	1	.	.	.	.	.	.	.	1	.	.	.	.	.	1	.	.	.	.	.	.	.	1	1	1	1	1	.	.	.	.	.	1	.	.	.	1	.	1	1	.	1	1	3	2	2	6	0	0	100	100	100	100	85	100
2398445	48	BACK	3	2	18	1	3	2	.	.	2	.	.	2	.	.	2	.	.	2	.	.	2	.	.	2	.	.	2	.	.	2	.	.	2	.	.	2	.	.	2	.	.	2	.	.	2	.	.	2	.	.	2	.	.	1	1	1	1	1	1	1	1	1	4	5	5	2	4	4	3	4	1	1	1	1	1	1	1	1	1	1	1	1	1	1	1	1	1	1	1	.	.	.	.	.	.	.	2	.	.	.	.	.	.	.	4	.	.	.	.	1	.	.	2	.	.	.	.	1	1	.	.	.	.	.	.	.	3	2	1	2	1	.	.	.	.	.	1	.	.	1	.	.	1	1	.	.	.	.	2	0	0	0	0	100	100	100	.	25	.
2398445	46	BACK	2	2	18	1	3	2	.	.	2	.	.	2	.	.	2	.	.	2	.	.	2	.	.	2	.	.	2	.	.	2	.	.	2	.	.	2	.	.	2	.	.	2	.	.	2	.	.	2	.	.	2	.	.	1	1	1	1	1	1	1	1	1	4	5	2	1	1	4	1	4	1	1	1	1	1	1	1	1	1	1	1	1	1	1	1	1	1	1	1	.	.	.	.	.	.	.	4	.	.	.	.	1	.	.	4	.	.	.	.	1	.	.	1	.	.	.	.	.	1	.	.	.	.	.	.	.	3	2	1	2	1	.	.	.	.	.	1	.	.	1	.	.	1	1	.	4	1	3	2	0	0	0	0	100	100	83	93	60	94
2399234	48	BACK	3	1	18	3	3	2	2	2	2	2	2	2	2	2	2	2	2	1	1	.	1	1	.	2	2	.	2	2	.	2	2	.	2	2	.	2	2	.	2	2	.	1	1	1	2	2	.	2	2	.	2	2	.	1	1	1	1	1	1	1	1	6	2	2	2	2	2	2	3	3	1	1	1	1	2	1	1	1	1	1	1	1	1	1	1	1	1	1	2	1	.	.	.	.	.	.	2	1	.	.	.	.	.	.	2	1	.	.	.	.	.	.	1	1	.	.	.	.	4	.	.	.	.	.	1	1	1	4	2	1	.	.	1	.	.	.	1	.	.	1	.	.	.	.	.	.	.	.	2	15	19	19	6	100	100	92	89	75	95
2399234	46	BACK	2	1	18	3	2	2	2	2	2	2	2	2	2	2	2	2	2	1	1	2	1	2	2	2	2	2	2	2	2	2	2	2	2	2	2	2	2	2	2	2	2	.	.	2	2	2	2	2	2	2	2	2	2	1	1	1	1	1	1	1	1	6	3	3	2	3	3	2	2	2	1	1	1	1	1	1	1	1	1	1	1	1	1	1	1	1	1	1	1	1	.	.	.	.	.	.	1	1	.	.	.	.	.	.	1	1	.	.	.	.	.	.	1	1	.	.	.	.	4	1	.	.	.	.	.	.	1	5	2	1	.	.	1	.	.	.	1	.	.	1	.	.	.	.	.	4	3	3	2	6	13	6	0	100	100	100	43	55	86
2401094	48	BACK	3	1	18	2	3	1	2	2	2	2	2	2	2	2	2	2	2	2	2	2	2	2	2	2	2	2	2	2	2	2	2	2	2	2	2	2	2	2	2	2	2	2	2	2	2	2	2	2	2	2	1	1	2	1	1	1	1	1	1	1	1	1	2	2	2	2	2	3	2	4	1	1	2	1	3	2	1	1	1	1	1	1	1	1	1	1	1	1	1	.	.	.	.	.	.	.	1	.	.	.	.	1	.	1	1	.	.	.	.	1	.	1	2	.	.	.	.	1	4	.	.	.	.	.	.	.	2	2	1	1	1	.	.	.	.	.	1	.	.	1	.	.	1	1	.	.	.	.	2	6	13	6	0	100	100	85	.	75	.
2401094	46	BACK	2	1	18	2	3	2	2	2	2	2	2	2	2	2	2	2	2	2	2	2	2	2	2	2	2	2	2	2	2	2	2	2	2	2	2	2	2	2	2	2	2	2	2	2	2	2	2	2	2	2	1	1	2	1	1	1	1	1	1	1	1	1	2	2	2	2	2	4	2	4	1	1	2	1	2	1	1	1	1	1	1	1	1	1	1	1	1	1	1	.	.	.	.	.	.	.	1	.	.	.	.	.	.	.	1	.	.	.	.	.	.	.	2	.	.	.	.	.	4	.	.	.	.	.	.	.	1	1	1	1	1	.	.	.	.	.	1	.	.	1	.	.	1	1	.	1	3	3	2	4	6	6	0	100	100	89	100	75	97
2401403	48	BACK	3	2	18	2	3	2	.	.	2	.	.	2	.	.	2	.	.	2	.	.	1	2	2	2	.	.	2	.	.	2	.	.	2	.	.	2	.	.	2	.	.	2	.	.	2	.	.	2	.	.	2	.	.	1	1	2	1	1	1	1	1	6	2	2	2	2	1	2	2	3	1	1	2	1	1	1	1	1	1	1	1	1	1	1	1	1	1	1	1	.	.	.	.	.	.	.	1	.	.	.	.	.	.	.	1	.	.	.	.	.	.	.	1	.	.	.	.	.	4	.	.	.	.	.	.	.	2	1	1	2	1	.	.	.	.	.	1	.	.	.	.	.	.	.	.	.	.	.	2	2	6	0	0	96	100	96	.	80	.
2401403	46	BACK	2	2	18	2	3	2	.	.	2	.	.	2	.	.	2	.	.	2	.	.	1	2	2	2	.	.	2	.	.	2	.	.	2	.	.	2	.	.	2	.	.	2	.	.	2	.	.	2	.	.	2	.	.	1	1	2	1	1	1	1	1	6	2	2	2	2	1	3	2	3	1	1	2	1	1	1	1	1	1	1	1	1	1	2	1	1	1	1	1	.	.	.	.	.	.	.	1	.	.	.	.	.	.	.	1	.	.	.	.	.	.	.	1	.	.	.	.	.	4	.	.	.	.	.	.	.	1	1	1	2	1	.	.	.	.	.	1	.	.	.	.	.	.	.	.	1	2	3	2	2	6	0	0	96	97	97	89	80	95
2401484	48	BACK	3	1	18	2	3	2	.	.	2	.	.	2	.	.	2	.	.	2	.	.	1	2	1	2	.	.	2	.	.	2	.	.	2	.	.	2	.	.	2	.	.	2	.	.	2	.	.	2	.	.	2	.	.	1	1	1	1	1	1	1	1	1	2	2	4	2	2	3	2	4	1	1	2	1	2	1	1	1	1	1	1	1	1	1	1	1	1	1	1	.	.	.	.	.	.	.	1	.	.	.	.	.	.	.	1	.	.	.	.	.	.	.	1	.	.	.	.	.	4	.	.	.	.	.	.	.	2	1	1	1	1	.	.	.	.	.	.	1	.	1	.	.	1	2	.	.	.	.	2	4	6	0	6	100	100	92	.	65	.
2401484	46	BACK	2	1	18	3	3	2	.	.	2	.	.	2	.	.	2	.	.	2	.	.	1	2	2	2	.	.	2	.	.	2	.	.	2	.	.	2	.	.	2	.	.	2	.	.	2	.	.	2	.	.	2	.	.	1	1	1	1	1	1	1	1	2	3	3	2	2	.	2	3	4	1	1	1	1	1	1	1	1	1	1	1	1	1	1	1	1	1	1	1	.	.	.	.	.	.	.	1	.	.	.	.	.	.	.	1	.	.	.	.	.	.	.	1	.	.	.	.	.	4	.	.	.	.	.	.	.	3	1	1	1	1	.	.	.	.	.	1	1	.	1	.	.	1	2	.	2	3	3	2	2	6	0	0	100	100	100	100	63	100
2402895	48	BACK	3	2	18	2	3	1	2	2	2	2	2	2	2	2	1	2	1	2	2	2	1	1	2	2	2	2	2	2	2	2	2	2	2	2	2	2	2	2	2	2	2	2	2	2	2	2	2	2	2	2	2	2	2	1	1	1	1	1	1	1	1	1	3	2	2	3	2	2	3	3	2	1	1	1	2	1	1	1	1	1	1	1	1	1	1	1	1	1	1	.	.	.	.	.	.	.	1	.	.	.	.	.	.	.	2	.	.	.	.	.	.	.	3	.	.	.	.	1	4	.	.	.	.	.	.	.	1	2	2	2	1	.	.	.	.	.	1	.	.	1	.	.	.	.	.	.	.	.	2	10	19	6	6	100	100	92	.	65	.
2402895	46	BACK	2	2	18	1	4	2	.	.	2	.	.	2	.	.	1	1	2	2	.	.	1	1	2	2	.	.	2	.	.	2	.	.	2	.	.	2	.	.	2	.	.	2	.	.	2	.	.	2	.	.	1	1	2	1	1	1	1	1	1	1	1	2	4	4	1	1	2	3	2	3	1	1	1	1	1	1	1	1	1	1	1	1	1	1	1	1	1	1	1	.	.	.	.	.	.	.	1	.	.	.	.	1	.	.	1	.	.	.	.	1	.	.	2	.	.	.	.	1	1	.	.	.	.	1	.	.	1	3	2	2	1	.	.	.	.	.	1	.	.	1	.	.	.	.	.	1	2	3	2	13	19	19	0	100	100	96	67	65	91
2405520	48	BACK	3	1	18	3	3	2	.	.	2	.	.	2	.	.	2	.	.	2	.	.	2	.	.	2	.	.	2	.	.	2	.	.	2	.	.	2	.	.	2	.	.	2	.	.	2	.	.	2	.	.	2	.	.	1	1	1	1	1	1	1	1	1	2	2	1	1	2	2	2	4	1	1	1	1	1	1	1	1	1	1	1	1	1	1	1	1	1	1	1	.	.	.	.	.	.	.	1	.	.	.	.	.	.	.	1	.	.	.	.	.	.	.	1	.	.	.	.	.	4	.	.	.	.	.	.	.	2	1	1	1	1	.	.	.	.	.	.	1	.	1	.	.	1	3	.	.	.	.	2	0	0	0	0	100	100	100	.	85	.
2405520	46	BACK	2	1	18	3	3	2	.	.	2	.	.	2	.	.	2	.	.	2	.	.	2	.	.	2	.	.	2	.	.	2	.	.	2	.	.	2	.	.	2	.	.	2	.	.	1	.	.	2	2	2	2	.	.	1	1	1	1	1	1	1	1	3	2	2	2	2	2	2	2	4	1	1	1	1	2	1	1	1	1	1	1	1	1	1	1	1	1	1	1	.	.	.	.	.	.	.	1	.	.	.	.	.	.	1	1	.	.	.	.	.	.	.	1	.	.	.	.	.	2	.	.	.	.	.	.	.	1	1	1	1	1	.	.	.	.	.	.	1	.	.	.	.	1	3	.	4	1	3	2	2	6	0	0	100	100	93	100	75	98
2407024	48	BACK	3	1	18	2	3	2	2	2	2	2	2	2	2	2	2	2	2	2	2	2	2	2	2	2	2	2	2	2	2	2	2	2	2	2	2	2	2	2	2	2	2	2	2	2	1	2	1	2	2	2	1	1	2	1	1	1	1	1	1	1	1	3	3	4	2	2	5	1	3	4	1	1	1	1	1	1	1	1	1	1	1	1	1	1	1	2	1	1	1	.	.	.	.	.	.	.	4	.	.	.	.	1	.	.	4	.	.	.	.	1	.	.	2	.	.	.	.	1	3	.	.	.	.	.	.	1	3	2	2	1	1	.	.	.	.	.	1	.	.	1	.	.	1	1	.	.	.	.	2	8	13	6	6	100	97	100	100	45	99
2407024	46	BACK	2	1	18	3	4	2	.	.	2	.	.	2	.	.	2	.	.	2	.	.	2	.	.	2	.	.	2	.	.	2	.	.	2	.	.	2	.	.	2	.	.	2	.	.	2	.	.	2	.	.	2	.	.	1	1	1	1	1	1	1	1	1	3	3	3	3	3	.	.	.	1	1	1	1	1	1	1	1	1	1	1	1	1	1	1	1	1	1	1	.	.	.	.	.	.	.	1	.	.	.	.	.	.	.	2	.	.	.	.	1	.	.	1	.	.	.	.	.	4	.	.	.	.	.	.	.	1	1	1	1	1	.	.	.	.	.	1	.	.	1	.	.	1	1	.	4	2	3	2	0	0	0	0	100	100	97	100	50	99
2407579	48	BACK	3	1	18	1	3	2	.	.	2	.	.	2	.	.	2	.	.	2	.	.	2	.	.	2	.	.	2	.	.	2	.	.	2	.	.	2	.	.	2	.	.	2	.	.	2	.	.	2	.	.	2	.	.	1	1	1	1	1	1	1	1	1	1	1	1	1	1	4	1	3	1	1	1	1	1	1	1	1	1	1	1	1	1	1	1	1	1	1	1	.	.	.	.	.	.	.	1	.	.	.	.	.	.	.	1	.	.	.	.	.	.	.	1	.	.	.	.	.	1	.	.	.	.	.	.	.	1	1	1	1	1	.	.	.	.	.	1	.	.	.	1	.	.	.	.	.	.	.	2	0	0	0	0	100	100	100	.	100	.
2407579	46	BACK	2	1	18	2	3	2	.	.	2	.	.	2	.	.	2	.	.	2	.	.	2	.	.	2	.	.	2	.	.	2	.	.	2	.	.	2	.	.	2	.	.	2	.	.	2	.	.	2	.	.	2	.	.	1	1	1	1	1	1	1	1	2	1	1	1	1	1	4	1	3	1	1	1	1	1	1	1	1	1	1	1	1	1	1	1	1	1	1	1	.	.	.	.	.	.	.	1	.	.	.	.	.	.	.	1	.	.	.	.	.	.	.	1	.	.	.	.	.	1	.	.	.	.	.	.	.	1	1	1	.	1	.	.	.	.	.	1	.	.	.	1	.	.	.	.	1	4	4	2	0	0	0	0	100	100	100	89	100	97
2408874	48	BACK	3	1	18	3	3	2	.	.	2	.	.	2	.	.	1	1	1	2	.	.	1	1	1	2	.	.	2	.	.	2	.	.	2	.	.	2	.	.	2	.	.	2	.	.	2	.	.	2	.	.	2	.	.	1	1	1	1	1	1	1	1	1	1	2	2	1	1	2	4	2	2	1	1	1	1	1	1	1	1	1	1	1	1	1	1	1	1	1	1	.	.	.	.	.	.	.	1	.	.	.	.	.	.	.	1	.	.	.	.	.	.	.	2	.	.	.	.	1	4	.	.	.	.	.	.	.	1	3	2	1	1	.	.	.	.	.	1	.	.	1	.	.	1	1	.	.	.	.	2	13	13	13	13	100	100	96	.	90	.
2408874	46	BACK	2	1	18	3	3	2	.	.	2	.	.	2	.	.	1	1	1	2	.	.	1	1	1	2	.	.	2	.	.	2	.	.	2	.	.	2	.	.	2	.	.	2	.	.	1	2	1	2	.	.	2	.	.	1	1	1	1	1	1	1	1	3	1	1	2	2	2	2	3	3	1	1	2	1	2	2	2	1	1	1	1	1	1	1	1	1	1	1	2	.	.	.	.	.	.	.	2	.	.	.	.	.	.	.	2	.	.	.	.	.	.	.	2	.	.	.	.	1	4	.	.	.	.	.	.	1	2	3	3	1	1	.	.	.	.	.	1	.	.	1	.	.	1	1	.	1	3	3	2	17	19	13	19	100	97	77	59	85	83
2409966	48	BACK	3	1	18	2	2	2	.	.	2	.	.	2	.	.	2	.	.	2	.	.	1	.	.	2	.	.	2	.	.	2	.	.	2	.	.	2	.	.	2	.	.	2	.	.	2	.	.	2	.	.	2	.	.	1	1	1	1	1	1	1	1	5	1	1	1	1	1	3	4	4	1	1	1	1	1	1	1	1	1	1	1	1	1	1	1	1	1	1	1	.	.	.	.	.	.	.	1	.	.	.	.	.	.	.	1	.	.	.	.	.	.	.	1	.	.	.	.	.	1	.	.	.	.	.	.	.	1	2	1	1	1	.	.	.	.	.	1	.	.	1	.	.	1	.	.	.	.	.	2	2	6	0	0	100	100	100	.	100	.
2409966	46	BACK	2	1	18	3	4	2	2	2	2	2	2	2	2	2	2	2	2	2	2	2	1	1	2	2	2	2	2	2	2	2	2	2	2	2	2	2	2	2	2	2	2	2	2	2	2	2	2	2	2	2	2	2	2	4	1	1	1	1	1	1	1	5	1	1	1	1	1	4	4	4	1	1	1	1	1	1	1	1	1	1	1	1	1	1	1	1	1	1	1	.	.	.	.	.	.	.	1	.	.	.	.	.	.	.	1	.	.	.	.	.	.	.	2	.	.	.	.	1	1	.	.	.	.	.	.	.	2	1	1	1	1	.	.	.	.	.	1	.	.	1	.	.	1	2	.	1	3	4	2	4	6	6	0	88	100	96	100	100	96
2410591	48	BACK	3	1	18	1	3	2	.	.	2	.	.	2	.	.	2	.	.	2	.	.	1	1	.	2	.	.	2	.	.	2	.	.	2	.	.	2	.	.	2	.	.	2	.	.	2	.	.	2	.	.	2	.	.	1	1	1	1	1	1	1	1	6	2	2	2	2	2	2	1	3	1	1	1	1	1	1	1	1	1	1	1	1	1	1	1	1	1	1	4	.	.	.	.	.	.	1	4	.	.	.	.	.	.	1	4	.	.	.	.	.	.	1	2	.	.	.	.	.	.	.	.	.	.	.	.	.	2	1	1	1	1	.	.	.	.	.	1	.	.	1	.	.	1	2	.	.	.	.	2	4	6	6	0	100	100	89	.	75	.
2410591	46	BACK	2	1	18	1	3	2	.	.	2	.	.	2	.	.	2	.	.	2	.	.	1	1	.	2	.	.	2	.	.	2	.	.	2	.	.	2	.	.	2	.	.	2	.	.	2	.	.	2	.	.	2	.	.	1	1	1	1	1	1	1	1	6	2	2	2	2	2	2	1	3	1	1	1	1	1	1	1	1	2	1	1	1	1	1	1	1	2	1	4	.	.	.	.	.	.	1	4	.	.	.	.	.	.	1	4	.	.	.	.	.	.	1	2	.	.	.	.	.	.	.	.	.	.	.	.	.	2	1	1	1	1	.	.	.	.	.	1	.	.	1	.	.	1	2	.	1	2	3	2	4	6	6	0	100	98	66	89	75	88
2410963	48	BACK	3	2	18	2	3	2	2	2	2	2	2	2	2	2	2	2	2	2	2	2	2	2	2	2	2	2	2	2	2	2	2	2	2	2	2	2	2	2	2	2	2	2	2	2	2	2	2	2	2	2	2	2	2	1	1	1	1	1	1	1	1	6	2	2	2	1	1	2	2	4	1	1	1	1	1	1	1	1	1	1	1	1	1	1	1	1	1	1	1	.	.	.	.	.	.	.	1	.	.	.	.	.	.	.	1	.	.	.	.	.	.	.	1	.	.	.	.	.	1	.	.	.	.	.	.	.	1	1	1	2	1	.	.	.	.	.	1	.	.	.	1	.	.	.	.	.	.	.	2	0	0	0	0	100	100	100	.	85	.
2410963	46	BACK	2	2	18	3	3	2	2	2	2	2	2	2	2	2	2	2	2	2	2	2	2	2	2	2	2	2	2	2	2	2	2	2	2	2	2	2	2	2	2	2	2	2	2	2	2	2	2	2	2	2	2	2	2	1	1	1	1	1	1	1	1	6	2	2	2	1	1	3	2	4	1	1	1	1	1	1	1	1	1	1	1	1	1	1	1	1	1	1	1	.	.	.	.	.	.	.	1	.	.	.	.	.	.	.	1	.	.	.	.	.	.	.	1	.	.	.	.	.	1	.	.	.	.	.	.	.	1	1	1	2	1	.	.	.	.	.	1	.	.	.	1	.	.	.	.	2	3	3	2	0	0	0	0	100	100	100	100	85	100
2411324	48	BACK	3	2	18	2	3	1	2	1	2	2	2	2	2	2	2	2	2	2	2	2	2	2	2	2	2	2	2	2	2	2	2	2	2	2	2	2	2	2	2	2	2	2	2	2	1	1	2	1	2	2	1	1	2	2	1	2	1	1	1	1	1	3	1	2	1	1	1	2	2	2	1	1	1	1	1	1	1	1	1	1	1	1	1	1	1	2	1	1	2	.	.	.	.	.	.	.	2	.	.	1	.	.	.	.	2	.	.	.	.	.	.	.	1	.	.	.	.	.	4	.	.	.	.	.	.	.	1	2	2	2	1	.	.	.	.	.	1	.	.	.	1	.	.	7	.	.	.	.	2	15	25	13	6	92	97	96	.	95	.
2411324	46	BACK	2	2	18	2	2	1	2	2	2	2	2	2	2	2	2	2	2	2	2	2	2	2	2	2	2	2	2	2	2	2	2	2	2	2	2	2	2	2	2	2	2	2	2	2	1	1	2	2	2	2	1	1	2	2	1	1	1	1	1	1	1	1	1	2	1	1	1	3	1	3	1	1	1	1	1	1	1	1	1	1	1	1	1	1	1	1	1	1	1	.	.	.	.	.	.	.	2	.	.	.	.	.	.	.	2	.	.	.	.	.	.	.	1	.	.	.	.	.	4	.	.	.	.	.	.	.	1	3	3	2	1	.	.	.	.	.	1	.	.	.	1	.	1	7	.	1	5	5	2	10	19	13	0	96	100	94	59	95	87
2413698	48	BACK	3	2	18	2	2	2	.	.	2	.	.	2	.	.	2	.	.	2	.	.	2	.	.	2	.	.	2	.	.	2	.	.	2	.	.	2	.	.	2	.	.	2	.	.	2	.	.	2	.	.	2	.	.	.	1	1	1	1	1	1	1	2	2	3	4	3	2	3	3	2	2	2	2	1	2	1	1	1	1	1	2	1	1	1	1	2	1	1	1	.	.	.	.	.	.	.	1	.	.	.	.	.	.	.	2	.	.	.	.	.	.	.	3	.	.	.	.	1	1	.	.	.	.	.	.	.	2	1	1	2	1	.	.	.	.	.	1	.	.	.	.	.	1	2	.	.	.	.	2	0	0	0	0	100	94	83	.	55	.
2413698	46	BACK	2	2	18	2	3	2	2	2	2	2	2	2	2	2	2	2	2	2	2	2	2	2	2	2	2	2	2	2	2	2	2	2	2	2	2	2	2	2	2	2	2	2	2	2	2	2	2	2	2	2	2	2	2	1	1	1	1	1	1	1	1	1	1	1	1	1	4	1	2	2	1	1	1	1	1	1	1	1	1	1	1	1	1	1	1	1	1	1	1	.	.	.	.	.	.	.	1	.	.	.	.	.	.	.	1	.	.	.	.	.	.	.	3	.	.	.	.	1	4	.	.	.	.	.	.	.	.	.	4	2	1	.	.	.	.	.	1	.	.	.	.	.	1	20	.	1	2	3	2	0	0	0	0	100	100	100	29	85	82
2414441	48	BACK	3	2	18	1	3	2	.	.	2	.	.	2	.	.	2	.	.	1	2	2	2	.	.	2	.	.	2	.	.	2	.	.	2	.	.	2	.	.	2	.	.	2	.	.	2	.	.	2	.	.	2	.	.	1	1	1	1	1	1	1	1	1	3	2	2	2	1	4	1	4	1	1	3	1	2	1	1	1	1	1	1	1	1	1	1	1	1	1	1	.	.	.	.	.	.	.	1	.	.	.	.	.	.	.	1	.	.	.	.	.	.	.	1	.	.	.	.	.	4	.	.	.	.	.	.	.	1	1	1	2	1	.	.	.	.	.	1	.	.	.	.	.	1	1	1	.	.	.	2	2	6	0	0	100	100	88	.	75	.
2414441	46	BACK	2	2	18	1	3	2	.	.	2	.	.	2	.	.	2	.	.	1	2	2	2	.	.	2	.	.	2	.	.	2	.	.	2	.	.	2	.	.	2	.	.	2	.	.	2	.	.	2	.	.	2	.	.	1	1	1	1	1	1	1	1	1	2	1	2	1	1	4	2	4	1	1	2	1	2	1	1	1	1	1	1	1	1	1	1	1	1	1	1	.	.	.	.	.	.	.	1	.	.	.	.	.	.	.	1	.	.	.	.	.	.	.	3	.	.	.	.	.	4	.	.	.	.	.	.	.	1	1	1	2	1	.	.	.	.	.	1	.	.	.	.	.	1	1	1	1	2	3	2	2	6	0	0	100	100	85	100	90	96
2414584	48	BACK	3	2	18	4	4	2	2	2	2	2	2	2	2	2	1	1	1	2	2	2	1	1	1	2	2	2	2	2	2	2	2	2	2	2	2	2	2	2	2	2	2	2	2	2	1	2	2	2	2	2	1	1	2	1	1	1	1	1	1	1	1	3	5	5	4	2	4	2	3	3	2	2	2	1	2	1	1	1	1	1	1	1	1	1	1	1	1	1	1	.	.	.	.	.	.	.	2	.	.	.	.	.	.	.	2	.	.	.	.	.	.	.	3	.	.	.	.	1	4	.	.	.	.	.	.	.	1	3	1	2	1	.	.	.	.	.	1	.	.	.	.	.	.	.	.	.	.	.	2	19	25	19	13	100	100	83	.	25	.
2414584	46	BACK	2	2	18	4	3	.	.	.	.	.	.	.	.	.	1	1	.	.	.	.	1	1	1	.	.	.	.	.	.	.	.	.	.	.	.	.	.	.	.	.	.	.	.	.	.	.	.	.	.	.	1	1	1	2	1	1	1	1	1	1	1	2	2	4	2	2	1	1	3	1	3	3	3	3	3	2	2	2	1	1	1	1	1	1	1	1	1	1	1	.	.	1	.	.	.	.	1	.	.	.	.	.	.	.	1	.	.	1	.	.	.	.	3	.	.	.	.	1	4	.	.	.	.	.	.	.	1	3	2	2	1	.	.	.	.	.	1	.	.	.	.	.	.	.	.	1	2	2	2	17	19	19	13	96	88	70	45	70	75
